## Supplemental Table 5A for "Genomic Basis of Multiple Myeloma Subtypes from the MMRF CoMMpass Study" (part 15 of 380)

### Sheet: 5A_CNA_BM_baseline (continued)
ENSG00000099625	0.4542	0.4396	0.6323	0.5282	0.8616	0.9584	0.341	0.8278	-0.0088	0.5112	0.8741	0.0112	0.5624	0.3098	0.469	0.4779	0.5093	0.1007	-0.1131	0.5619	0.846	0.452	0.5026	-0.0451	-0.0437	0.5422	0.4982	-0.0358	-0.3355	-0.012	0.7115	0.4394	0.5682	-0.1406	-0.0688	0.92	0.2485	0.5138	-0.1198	0.3371	-0.0196	-0.0136	0.6054	0.015	0.9658	-0.0375	0.7737	0.1101	-0.0441	-0.0806	0.5527	-0.4711	-0.0191	-0.0679	-0.0386	0.4492	0.3087	0.4356	0.3563	1.1579	0.5159	0.4506	-0.159	0.3507	-0.0612	0.356	-0.1601	-0.0244	0.0203	-0.1012	-0.0364	0.4815	-0.1461	-0.0652	0.4206	0.5913	0.9375	-0.0174	-0.1204	-0.0099	0.533	-0.0822	0.6223	-0.0018	0.6376	-0.153	-0.0449	-0.0671	0.4975	-0.0431	0.0336	0.9078	-0.0605	0.5255	0.0251	-0.0137	0.8022	0.4106	0.5865	-0.0612	0.0104	0.5637	0.8284	0.5867	-0.1685	0.8905	0.5143	0.4392	0.3514	-0.0605	-0.0108	0.5097	0.4943	-0.0762	-0.2862	0.7631	0.481	0.5254	-0.0459	0.0038	0.5073	-0.0522	0.0204	0.5267	0.8504	-0.0028	0.54	0.4179	0.3914	0.0836	-0.0167	0.0382	0.6026	0.4661	-0.1254	-0.0502	0.5126	0.8411	0.2974	-0.028	0.8311	0.8733	-0.0813	0.4407	0.4987	0.8771	-0.0031	-0.0963	0.3912	0.8978	-0.0342	-0.0528	-0.0348	-0.0183	0.956	0.4517	0.0462	0.5438	0.4748	0.0288	0.5662	0.4599	-0.0456	-0.1207	0.4898	0.0049	0.5105	0.4435	0.473	0.4757	0.5244	-0.1064	-0.0975	-0.0916	-0.1286	0.4022	0.2273	0.0334	-0.0752	0.5545	0.4982	-0.1098	0.0165	-0.0517	0.5199	-0.0743	0.2886	0.5326	-0.0387	-0.0661	0.9355	-0.0389	0.5199	0.4803	0.5557	0.8304	0.4315	0.0076	0.5532	0.4181	0.4638	0.5143	0.0271	0.5093	0.4614	0.7919	0.5108	0.2215	0.8919	0.5014	0.0177	0.8675	-0.0224	0.9343	-0.0798	0.5194	0.381	0.3017	0.5353	0.4965	0.8162	-0.3831	0.4232	0.4357	-0.0518	-0.0213	-0.0505	0.5523	-0.0554	0.5321	-0.0203	0.3506	-0.0586	0.385	-0.0866	0.3908	-0.0819	0.903	0.8166	-0.0283	0.6232	0.57	0.5005	0.4005	0.3245	-0.0238	0.5199	0.425	0.4866	0.3749	0.4734	0.4069	0.2533	-0.0213	-0.0709	0.8794	-0.0206	0.5041	-0.0535	0.4325	0.5731	0.4781	0.674	0.5359	0.9199	-0.0379	-0.0205	0.1732	-0.035	-0.052	0.068	0.7189	0.6093	-0.0533	0.4825	0.5653	0.4979	0.5598	0.6014	0.0752	-0.0341	0.383	0.4319	0.3754	-0.0246	-0.0963	0.422	-0.0398	-0.057	0.3079	-0.0039	0.5081	-0.0792	-0.0802	0.5241	0.4221	-0.0759	0.9942	0.9621	-0.0818	-0.0812	0.9122	0.2642	-0.1301	0.4898	0.5164	0.9099	-0.0481	-0.0524	0.0315	0.0066	0.398	-0.0277	0.346	0.3458	0.5857	-0.0447	0.7917	-0.0185	0.8617	0.4692	-0.0068	-0.011	-0.1136	0.8051	0.4582	0.4952	-0.2567	0.8385	-0.0485	0.5229	-0.0172	0.7656	-0.0629	-0.0455	0.4632	0.4492	-0.067	0.6193	-0.0432	-0.0859	-0.0291	0.5493	0.4811	0.5685	0.4858	-0.0962	0.512	0.523	0.8697	-0.058	0.5197	0.3955	0.3559	0.4712	0.2387	0.8317	0.6358	-0.0856	-0.0093	-0.099	0.0941	0.2688	-0.0575	-0.0749	0.4404	0.199	-0.0532	-0.1069	-0.0286	0.4632	0.3259	0.5262	0.0924	-0.1154	0.1877	0.5429	-0.0333	-0.083	-1.0001	0.4801	-0.081	0.8167	0.505	0.4077	0.824	0.5085	0.3749	0.5264	0.6538	0.4968	0.4471	-0.0273	0.7465	0.449	-0.0551	0.5549	-0.1227	0.9203	0.9112	-0.0493	0.5609	-0.0287	0.9606	0.0818	0.0235	0.1194	0.4832	-0.0308	0.979	-0.11	0.4921	0.5393	0.5774	0.5036	-0.075	0.4189	0.9284	0.5375	0.5496	0.5623	-0.0179	0.5175	0.9653	-0.0741	0.4355	-0.0971	0.5511	0.3093	0.559	0.4967	0.5002	0.8984	-0.024	0.5383	-0.0437	0.5339	0.9801	-0.0815	-0.0969	-0.0626	-0.0136	-0.0444	0.5518	0.5659	0.038	0.4464	1.0424	0.4766	0.471	-0.0655	0.8849	0.9143	-0.0554	0.5471	-0.0953	-0.0026	0.0242	0.479	0.4076	0.5737	0.4723	-0.0778	0.4884	0.0135	0.4009	0.2814	0.0079	0.5758	0.8764	-0.0964	0.6392	0.0062	-0.0437	0.6391	0.4298	-0.0318	-0.0428	0.3926	-0.0476	-0.0323	0.706	0.3971	0.5482	-0.0397	-0.069	0.8709	0.0066	0.4892	-0.0636	0.4083	0.3767	0.5986	0.5631	0.403	-0.0716	-0.0676	0.5031	0.4974	0.534	0.5512	0.6256	0.5638	0.4784	0.9067	0.4881	-0.0695	0.5107	-0.1045	0.2243	-0.0812	0.8397	0.7573	0.3893	-0.0696	-0.0277	0.4047	0.411	0.8727	0.9871	-0.1074	-0.0855	0.5178	0.4863	0.0167	0.5329	-0.0019	0.1604	0.826	0.4637	0.4451	0.9306	0.0173	-0.0835	-0.0567	-0.0644	0.8198	0.3809	0.8502	0.5213	0.8322	-0.0537	0.4719	0.5741	0.4845	0.7458	-0.0427	0.3756	0.4753	-0.0539	0.4506	0.559	-0.0073	0.5215	0.2864	-0.0181	-0.0774	0.4509	0.4792	-0.0609	-0.0123	0.383	-0.1196	-0.0542	-0.1403	0.3831	0.488	0.3512	0.4114	-0.0706	-0.1437	0.2544	-0.0346	-0.0683	0.5566	-0.0743	0.4443	-0.0518	-0.1319	0.7512	-0.2233	0.5843	0.2609	0.4741	-0.1569	0.5248	0.4982	0.5435	-0.0802	0.4636	-0.2007	-0.1257	-0.0923	-0.0804	0.314	-0.0928	0.5325	-0.094	0.5513	0.4413	0.5128	0.4329	0.5209	0.4196	0.6852	0.5247	0.3518	0.3511	0.8721	0.822	0.4909	0.5209	-0.1132	-0.0823	-0.057	0.4038	0.545	0.4076	-0.1255	0.7812	0.4324	-0.0719	-0.1059	0.446	-0.075	-0.0451	0.1732	-0.1359	-0.109	0.4692	0.4157	0.071	0.3784	-0.1647	0.8228	0.0208	-0.0969	0.5387	-0.1779	-0.0189	-0.0277	-0.1079	-0.0514	0.4463	0.2563	0.491	-0.0657	-0.1412	-0.1988	0.5009	-0.1053	0.4843	0.7885	-0.019	-0.0784	0.3383	0.517	-0.0762	0.49	-0.0472	0.5028	0.5215	0.3264	0.4139	0.467	0.447	0.4511	0.3642	-0.1964	-0.0322	0.5116	-0.0385	-0.1045	0.9584	1.0546	-0.1422	-0.2875	-0.0864	-0.0555	0.9385	0.0135	0.8013	0.8377	-0.0519	0.3365	0.5207	0.0639	-0.1047	0.8504	0.8218	0.4135	0.5323	0.4954	0.4292	0.4958	-0.0349	0.3726	0.5886	0.5026	-0.0337	0.553	0.4862	0.5481	0.4777	0.5676	0.4775	0.5528	0.3989	0.5638	0.4813	-0.0194	0.5568	-0.0638	0.3918	0.0124	0.5701	0.4371	0.4582	-0.033	-0.0736	0.4297	0.8001	0.5074	-0.0485	0.0517	0.1649	-0.0571	-0.0338	0.0632	-0.0417	0.5467	0.908	0.3995	-0.1539	0.3217	-0.0783	-0.0499	-0.0308	-0.1292	-0.0311	-0.1871	-0.0955	0.4965	0.4111	0.3959	0.4609	-0.0982	-0.1056	0.4662	0.0486	0.462	-0.0386	0.5629	0.4063	-0.0498	0.327	-0.1302	-0.1008	0.805	0.4446	-0.0934	0.2139	0.3081	-0.2004	-0.1362	0.3487	0.308	0.2472	0.372	0.3713	-0.0561	0.2049	0.4514	-0.3203	0.4316	-0.0311	-0.1162	0.3523	0.1592	0.5443	-0.1094	0.7023	-0.0999	-0.145	0.8925	-0.2263	0.4685	0.4863	0.4556	-0.1259	0.2167	0.4867	0.4977	0.4693	0.7477	0.2518	-0.2423	0.0052	0.4365	0.4571	-0.1731	-0.1525	0.3652	-0.1571	-0.1271	-0.026	-0.1825	-0.1018	0.4427	0.408	-0.1651	0.4238	-0.0803	-0.1117	-0.1196	0.4021	0.0313	0.5604	-0.119	0.4107	-0.0703	0.3794	-0.0396	-0.1331	-0.0888	-0.1045	0.3105	0.3548	0.3078	0.81	-0.0301	-0.2531	-0.0561	-0.1036	0.0711	0.4019	0.337	0.2728	-0.0325	-0.0365	-0.0556	-0.0722	-0.3254	0.5265	-0.0414	0.3557	-0.0664	-0.0803	-0.2207	0.4566	0.4465	0.345	0.4269	0.4557	0.4896	-0.0888	0.3194	0.3865	0.1762	0.5053	0.3117	-0.1205	0.1578	-0.0876	-0.053	-0.0537	0.4439	0.4149	0.292	-0.1465	0.9691	0.3499	0.4512	0.4406	-0.1042	-0.0189	0.2225	0.8624	0.3022
ENSG00000099715	-1.0062	0.0899	-1.1234	0.2056	-1.0986	-1.0099	-1.021	0.0597	-0.0432	-0.1295	1.2969	0.2086	-0.0559	-0.1232	0.3728	-1.8167	-1.0837	-2.2638	-1.1282	0.5989	-1.2916	-0.0756	-1.323	-1.0148	-0.3732	-2.0827	0.1204	-0.2765	-1.1539	-4.6665	0.0659	-0.9219	-0.0146	-0.1659	-0.1347	-0.9972	-1.2117	0.2893	-4.2803	-5.1319	-0.2817	-1.8262	-1.1943	-0.2713	-0.1497	-5.6296	-1.0488	-0.8064	-0.4038	0.025	-5.0127	-0.8552	-5.2704	-3.8611	-0.2053	-1.0104	0.0881	-2.9402	-4.7623	-0.9428	-1.1009	-0.2998	-0.9474	-0.2734	-0.6324	-0.7142	-0.1606	-5.4183	-0.0832	-0.671	-5.2558	-0.9831	-1.258	-1.0774	-1.072	-1.2304	0.0169	-1.0983	-5.3052	-2.3925	-5.2486	-0.8615	0.0589	-0.1881	0.1282	-5.1278	-1.5734	-0.3215	-1.3372	-5.2073	-1.4278	-0.5837	-0.1493	-0.0888	-0.1408	-0.5922	-1.0303	-0.1506	-5.2056	-0.9552	-0.3954	0.1385	-4.8774	0.1788	-0.4761	-1.0938	-0.0241	-1.0169	-1.0482	-1.0882	-0.185	-1.3299	-0.3459	-0.5514	-0.992	-1.9813	0.0898	-1.013	-1.1533	-0.3941	-4.5445	-1.1154	-1.0457	-0.1799	-1.0453	-0.9812	-1.0167	-1.2444	-1.0891	0.0749	-5.0969	-5.6643	0.193	0.2307	-0.9983	-0.3785	-1.0324	-0.9838	-0.2396	-5.1786	-4.7802	0.0798	-1.1179	-0.036	-1.0886	-1.0437	-1.0546	-0.9932	-1.2087	-1.0845	-0.0121	-0.0124	-1.0614	-0.8688	0.0806	-1.1514	-1.4358	-0.0107	0.0779	-1.0732	-1.0485	-4.7598	0.128	-0.3537	-0.2091	-1.0198	0.0989	-1.0295	-0.0191	-4.9569	-0.1865	-1.0476	-0.3918	-0.0267	-1.0586	-1.1203	-1.0936	-0.9714	-4.1683	-0.9522	-1.0209	-0.0099	-0.3411	-1.1136	-1.0668	-4.7995	-1.1227	-0.9633	-1.0373	-4.8778	-1.0157	-1.0172	-0.2693	-0.9623	-1.0797	-0.906	-1.0942	0.1062	0.1808	-0.9936	-0.9393	0.1561	-1.2631	-0.1398	-0.1739	-1.1871	-1.0253	-0.9941	-1.0185	-0.433	-1.0103	-1.0766	-1.5892	-0.1017	-0.0956	-1.0252	0.0516	-0.8988	0.3271	0.0901	-5.0302	-1.044	0.1723	0.0092	-1.1317	-1.0722	-1.0129	-0.3103	-0.1972	0.1023	-1.0115	-1.0449	-5.0586	-1.0237	-5.4178	-0.0546	-1.0371	-1.0799	0.0382	-5.2904	-0.7336	0.1036	-1.0228	-0.8499	-0.0772	-0.3191	-0.1372	-1.0148	-0.1452	0.0204	-0.9999	-1.1033	-1.0293	-1.3795	-1.0867	-0.1518	-0.9458	-1.0247	-1.296	-1.03	-1.1165	-1.0717	-1.0667	0.2289	0.68	-0.9983	-0.3803	-0.0098	-0.0436	-2.513	-0.9749	0.1037	-1.0558	-1.0425	-0.1129	-1.0123	-3.0106	-0.1543	-4.8823	-1.2881	-0.9946	-5.3094	-1.0217	-0.0268	-5.1974	-1.0947	-0.2394	-0.5387	-1.0823	-0.8706	-5.2544	0.3826	-1.0166	-0.242	0.0002	-4.9022	-0.9957	0.1477	-0.2076	-1.0327	-1.0104	-1.0625	-1.0409	-0.1443	-1.0511	0.0164	-1.0722	-0.1336	-0.1889	-5.516	-5.1397	-0.1461	-5.3592	-1.0113	0.0438	-5.067	-0.3316	-1.1764	-5.1535	-1.0355	-0.0616	-1.0994	-0.056	-1.2661	-0.3428	0.208	-1.0029	-0.3264	-1.026	-5.8481	-0.9816	-1.0771	-0.2927	-0.5348	-4.0495	-0.0863	-1.0393	-1.0328	-0.0135	-0.0672	0.1157	-1.0582	0.329	0.0057	0.1044	0.1003	-1.4607	0.0741	-0.9652	-2.0953	-1.0946	-0.158	0.0602	-0.528	-1.002	-1.1405	-1.004	-1.2431	-0.9387	-0.502	-1.0459	0.023	-0.3059	-1.3377	0.0607	-1.1546	-0.3244	-1.0379	-1.0629	-0.3113	-1.1328	0.1585	-0.9784	-1.0044	-0.2407	-1.0357	-1.0191	-1.0341	-0.2854	-0.9791	-1.0726	-0.2726	-1.0556	-0.9843	-0.1206	-4.8089	0.0861	-0.1025	-0.9814	0.2031	-1.594	0.0497	-0.183	-1.0685	-1.0001	-1.0271	-0.1706	-1.0165	-1.0657	-1.0365	-0.1263	-1.0092	-1.0517	-0.1784	-1.6127	-5.0669	-4.9405	-1.0255	-1.045	-0.9928	-0.0633	-0.9416	-0.0166	0.0555	-1.0215	-0.0958	-1.1111	0.0015	0.0849	-0.9725	-0.2009	-0.3615	0.0385	-1.0782	-0.9938	-0.379	-5.233	-0.9542	0.2816	0.1689	-0.0199	-0.8884	-0.2068	0.0026	0.0379	-0.1143	-1.1421	-0.1792	-1.0046	0.0985	-0.2577	-0.0536	-1.0225	-0.9603	0.0174	-1.0053	-4.7378	0.7874	0.2198	-1.0506	-4.998	-1.0352	-1.0514	-1.0126	0.1131	-0.155	-0.1759	-1.4478	-1.035	0.0169	0.0968	-0.9981	-0.9772	-0.9987	0.0832	-1.026	-0.9467	-1.1074	-0.921	-0.1082	-0.0905	0.0797	-1.1475	0.1142	-5.1062	-0.9913	-0.4458	-0.5604	-0.1898	-4.8068	-0.5265	-0.1349	-0.0553	0.3447	-1.0216	-4.9119	-0.9615	0.046	-5.0011	-1.0708	-1.0733	-1.047	-1.0871	-0.4149	-2.7683	-0.9321	-1.0347	-1.04	-1.3165	-5.1714	-1.1871	0.056	-0.982	-1.2523	-0.9976	-1.0841	-0.5611	-0.1055	-0.1981	-0.9079	0.0203	-1.1023	-1.1138	-0.9831	0.067	-0.6766	0.0658	0.0677	-0.9967	-1.0251	-1.0325	-0.0896	-0.12	-0.0024	-0.5552	-0.1076	-5.3095	-1.0728	0.2513	0.441	-0.9156	-0.0347	-1.0307	-0.1881	-5.6812	-0.5903	-0.9732	0.2488	-0.9811	-5.4925	0.0863	0.1606	-0.0045	-1.0428	-0.2695	-1.0077	0.0935	-2.6604	-1.0285	-1.0102	-1.0266	-0.995	-1.0607	-1.0693	-1.0295	-0.1265	-1.0278	-5.2645	-0.9697	-1.0093	-1.0072	-1.1142	-1.9647	-1.3793	-1.5182	-1.0585	-0.8947	-0.0441	-0.4934	-0.1707	-3.8169	-0.3164	-0.1602	-1.112	-4.9282	-0.9367	-0.0084	-3.6463	-0.1405	-1.1345	-0.0232	0.244	-2.5541	0.2587	-0.9649	-0.9586	-1.003	-0.987	-0.967	-1.0212	-0.2173	-1.0707	-0.3665	-0.9778	-0.343	-1.0759	-1.0116	-1.0638	-1.0628	-1.0321	-1.409	-1.0332	-0.9496	0.098	-1.0353	-0.0658	-1.084	-0.9792	-0.1087	-1.0138	-0.9092	-1.0095	-1.0119	-5.3668	-0.2699	-0.1498	-5.1888	-0.9826	-0.3252	0.2902	0.0354	-0.1936	-1.1504	-0.3205	-1.1129	-3.3303	0.062	-0.1146	-0.0846	-0.3042	0.157	-0.1269	-0.9706	-1.0544	-0.8778	-0.4769	-0.2084	-0.054	-1.0631	-0.234	-1.0455	-1.033	0.0259	-0.1092	-2.4752	-0.9698	-0.1045	-1.0176	-0.477	-0.9423	0.1658	-0.1768	-1.0576	-1.0936	-5.3022	-1.0638	-0.9612	-1.0601	0.1066	-0.2281	-0.9809	-1.0526	0.0856	-0.2516	0.3594	0.0899	-0.2947	0.5502	-0.9682	-1.0296	-0.9682	-0.1095	-0.9404	0.3411	0.0959	-1.0071	-1.0128	-4.7649	-4.9475	0.3305	0.3176	-4.9505	-1.1134	-1.0574	-1.023	-4.7629	-4.9826	-0.1151	-1.1072	-1.493	-0.7962	-0.1049	-0.9467	-1.0777	-4.8623	-1.0109	0.01	-1.1017	-0.6394	0.3	-0.1528	-0.0826	0.2753	-1.0491	-0.1561	-0.4995	0.3078	-0.1289	-0.0312	0.0472	-1.0018	-1.323	-0.2945	0.1663	-1.1069	-0.9862	-0.006	-1.1139	-5.4223	-0.9962	-1.2956	-1.1103	-1.0113	-3.8895	-1.1238	-1.0533	-5.4016	-0.3723	-1.0296	-1.0394	-5.0854	-1.314	0.0223	-1.2591	-1.0332	-1.0292	-0.2123	-2.4569	-0.6683	-0.3057	-1.0445	-3.1812	-1.0033	-0.9939	-1.0829	-0.9913	-0.4594	-1.0381	0.1253	-0.2676	0.1943	-0.6509	-1.0462	0.0211	-4.0433	0.0913	-1.0305	-1.443	-0.9977	-0.0299	-5.1099	-1.0116	-0.9989	-0.2795	-1.0483	-0.0824	0.104	-1.1074	0.2418	-1.0321	0.0153	-0.9946	-0.0611	-1.1632	-0.0906	-0.0815	-1.1248	0.0925	0.0475	-3.017	-1.0917	-0.0759	-0.955	-3.8037	0.3164	-1.1083	-0.9874	-1.0177	-0.9535	-0.1287	-1.0953	-0.9248	-1.3321	-1.084	-0.0066	-0.1118	-1.0254	-1.2336	-0.126	-1.0227	-0.1984	-0.4751	-0.1484	-0.1741	-0.2466	-1.0008	-1.0661	-0.1539	-1.4001	-1.079	-0.3596	-1.0541	-0.4114	-0.9794	-1.0414	-1.0179	-5.0588	0.0719	-1.1988	-0.0108	-1.0099	-0.9705	-0.1663	-0.6467	-0.1347	-0.0807	0.032	-0.131	-0.0459	-3.3806	-0.9776	-4.306	-1.0857	-0.9885	-0.1682	0.0457	0.0453	-0.9768	-0.9777	-0.9329	0.1151	-5.1156	-5.8392	-5.1894	-3.0145	-1.0148	-0.2121	-0.9826	-4.0494	0.4284	-1.0418	-0.9863	-0.9864	-1.0007	-0.909	-0.0393	-1.0517	-0.1237	-1.0213	0.2279	-0.061	-0.3109	-1.0847	-0.9849	-1.4007	-5.1523	-0.9599	-0.9712	-0.0233	-0.3772	-5.0126	-0.0271	-1.0031	-0.168	-0.9787	-1.0062	-0.2006	0.038	-0.6551
ENSG00000099721	-1.0062	0.0899	-1.1234	0.2056	-1.0986	-1.0099	-1.021	0.0597	-0.0432	-0.1295	1.2969	0.2086	-0.0559	-0.1232	0.3728	-1.8167	-1.0837	-2.2638	-1.0881	0.5989	-0.8909	-0.0756	-0.9447	-1.0148	-0.3732	-2.0827	0.1204	-0.2765	-1.1539	-4.6665	0.0659	-0.9219	-0.0146	-0.1659	-0.1347	-0.9972	-1.2117	0.2893	-4.2803	-5.5229	-0.2817	-1.8262	-1.1943	-0.2713	-0.1497	-5.6296	-1.0488	-0.8064	-0.4038	0.025	-5.0127	-0.8552	-5.2704	-3.8611	-0.2053	-1.0104	0.0881	-2.9402	-4.7623	-0.9428	-1.1009	-0.2998	-0.9474	-0.2734	-0.6324	-0.7142	-0.1606	-5.4183	-0.0832	-0.671	-5.2558	-0.9831	-0.9054	-1.0774	-1.072	-0.9517	0.0169	-1.0983	-5.3052	-2.3925	-5.2486	-0.8615	0.0589	-0.1881	0.1282	-5.1278	-1.1064	-0.3215	-1.006	-5.2073	-1.0593	-0.5837	-0.1493	-0.0888	-0.1408	-0.5922	-1.0303	-0.1506	-5.2056	-0.9552	-0.3954	0.1385	-4.8774	0.1788	-0.4761	-1.0938	-0.0241	-1.0169	-1.0482	-1.0882	-0.185	-0.9671	-0.3459	-0.5514	-0.992	-1.9813	0.0898	-1.013	-1.1533	-0.3941	-4.5445	-1.1154	-1.0457	-0.1799	-1.0453	-0.9812	-1.0167	-1.2444	-1.0891	0.0749	-5.0969	-5.6643	0.193	0.2307	-0.9983	-0.3785	-1.0324	-0.9838	-0.2396	-5.1786	-4.7802	0.0798	-1.1179	-0.036	-1.0886	-1.0437	-1.0546	-0.9932	-1.2087	-1.0845	-0.0121	-0.0124	-1.0614	-0.8688	0.0806	-1.1514	-1.4358	-0.0107	0.0779	-1.0732	-1.0485	-4.7598	0.128	-0.3537	-0.2091	-1.0198	0.0989	-1.0295	-0.0191	-5.05	-0.1865	-1.0476	-0.3918	-0.0267	-1.0586	-1.1203	-1.0936	-0.9714	-4.1683	-0.6962	-1.0209	-0.0099	-0.3411	-1.1136	-1.0668	-4.7995	-1.1227	-0.9633	-1.0373	-5.3415	-1.0157	-1.0172	-0.2693	-0.9623	-1.0797	-0.906	-1.0942	0.1062	0.1808	-0.9936	-0.9393	0.1561	-1.2631	-0.1398	-0.1739	-1.1871	-0.7818	-0.9941	-1.0185	-0.433	-1.0103	-1.0766	-1.5892	-0.0028	-0.0956	-1.0252	0.0516	-0.8988	0.3271	0.0901	-5.0302	-1.044	0.1723	0.0092	-1.1317	-1.0722	-1.0129	-0.3103	-0.1972	0.1023	-1.0115	-0.0807	-5.0586	-1.0237	-5.4178	-0.0546	-1.0371	-1.0799	0.0382	-5.7001	-0.4985	0.1036	-1.0228	-0.8499	-0.0772	-0.3191	-0.1372	-1.0148	-0.1452	0.0204	-0.9999	-1.1033	-1.0293	-1.3795	-1.0867	-0.1518	-0.9458	-1.0247	-1.296	-1.03	-1.1165	-1.0717	-1.0667	0.2289	0.68	-0.9983	-0.3803	-0.0098	-0.0436	-2.513	-0.9749	0.1037	-1.0558	-1.0425	-0.1129	-1.0123	-3.0106	-0.1543	-4.8823	-1.2881	-0.9946	-5.3094	-1.0217	-0.0268	-5.1974	-1.0947	-0.2394	-0.5387	-1.0823	-0.8706	-5.2544	0.3826	-1.0166	-0.242	0.0002	-4.9022	-0.9957	0.1477	-0.2076	-1.0327	-1.0104	-1.0625	-1.0409	-0.1443	-1.0511	0.0164	-1.0722	-0.1336	-0.1889	-5.516	-5.1397	-0.1461	-5.3592	-1.0113	0.0438	-5.067	-0.3316	-1.1764	-5.1535	-1.0355	-0.0616	-1.0994	-0.056	-1.2661	-0.3428	0.208	-1.0029	-0.3264	-1.026	-5.8481	-0.9816	-1.0771	-0.2927	-0.5348	-4.0495	-0.0863	-1.0393	-1.0328	-0.0135	-0.0672	0.1157	-1.0582	0.329	0.0057	0.1044	0.1003	-1.0002	0.0741	-0.9652	-1.733	-1.0946	-0.158	0.0602	-0.528	-1.002	-1.1405	-1.004	-1.2431	-0.9387	-0.502	-1.0459	0.023	-0.3059	-1.3377	0.0607	-1.1546	-0.3244	-1.0379	-1.0629	-0.3113	-1.1328	0.1585	-0.9784	-1.0044	-0.2407	-1.0357	-1.0191	-1.0341	-0.2854	-0.9791	-1.0726	-0.2726	-1.0556	-0.9843	-0.1206	-4.8089	0.0861	-0.1025	-0.9814	0.2031	-1.096	0.0497	-0.183	-1.0685	-1.0001	-1.0271	-0.1706	-1.0165	-1.0657	-1.0365	-0.1263	-1.0092	-1.0517	-0.1784	-1.6127	-5.0669	-4.9405	-1.0255	-1.045	-0.9928	-0.0633	-0.9416	-0.0166	0.0555	-1.0215	-0.0958	-1.0232	0.0015	0.0849	-0.9725	-0.2009	-0.3615	0.0385	-1.0782	-0.9938	-0.379	-5.233	-0.9542	0.2816	0.1689	-0.0199	-0.8884	-0.2068	0.0026	0.0379	-0.1143	-1.1421	-0.1792	-1.0046	0.0985	-0.2577	-0.0536	-1.0225	-0.9603	0.0174	-1.0053	-4.7378	0.7874	0.2198	-1.0506	-4.998	-1.0352	-1.0514	-1.0126	0.1131	-0.155	-0.1759	-1.4478	-1.035	0.0169	0.0968	-0.9981	-0.9772	-0.9987	0.0832	-1.026	-0.9467	-1.1074	-0.921	-0.1082	-0.0905	0.0797	-1.0376	0.1142	-5.1062	-0.9913	-0.4458	-0.5604	-0.1898	-4.8068	-0.5265	-0.1349	-0.0553	0.3447	-1.0216	-4.9119	-0.9615	0.046	-5.0011	-1.0708	-1.0035	-1.047	-1.0871	-0.4149	-2.7683	-0.9321	-1.0347	-1.04	-1.3165	-5.281	-1.1871	0.056	-0.982	-1.2523	-0.9976	-1.0841	-0.5611	-0.1055	-0.1981	-0.9079	0.0203	-1.1023	-1.1138	-0.9831	0.067	-0.6766	0.0658	0.0677	-0.9967	-1.0251	-1.0325	-0.0896	-0.12	-0.0024	-0.5552	-0.1076	-5.3095	-1.0728	0.2513	0.441	-0.9156	-0.0347	-1.0307	-0.1881	-5.6812	-0.5903	-0.9732	0.2488	-0.9811	-5.4925	0.0863	0.1606	-0.0045	-1.0428	-0.2695	-1.0077	0.0935	-2.6604	-1.0285	-1.0102	-1.0266	-0.995	-1.0607	-1.0693	-1.0295	-0.1265	-1.0278	-5.2645	-0.9697	-1.0093	-1.0072	-1.1142	-1.9647	-1.3793	-1.5182	-1.0585	-0.8947	-0.0441	-0.4934	-0.1707	-3.8169	-0.3164	-0.1602	-1.112	-4.9282	-0.9367	-0.0084	-3.7004	-0.1405	-1.0222	-0.0232	0.244	-2.5541	0.2587	-0.9649	-0.9586	-1.003	-0.987	-0.967	-1.0212	-0.2173	-1.0707	-0.3665	-0.9778	-0.343	-1.0759	-1.0116	-1.012	-1.0628	-1.0321	-1.0104	-1.0332	-0.9496	0.098	-1.0353	-0.0658	-1.0007	-0.9792	-0.1087	-1.0138	-0.9092	-1.0095	-1.0119	-5.3668	-0.2699	-0.1498	-5.1888	-0.9826	-0.3252	0.2902	0.0354	-0.1936	-1.013	-0.3205	-1.1129	-3.3303	0.062	-0.1146	-0.0846	-0.3042	0.157	-0.1269	-0.9706	-1.0544	-0.8778	-0.4769	-0.2084	-0.054	-1.0631	-0.234	-1.0455	-1.033	0.0259	-0.1092	-2.4752	-0.9698	-0.1045	-1.0176	-0.477	-0.9423	0.1658	-0.1768	-1.0576	-0.9502	-5.3022	-1.0638	-0.9612	-1.0601	0.1066	-0.2281	-0.9809	-1.0526	0.0856	-0.2516	0.3594	0.0899	-0.2947	0.5502	-0.9682	-1.0296	-0.9682	-0.1095	-0.9404	0.3411	0.0959	-1.0071	-1.0128	-4.7649	-4.9475	0.3305	0.3176	-4.9505	-1.1134	-1.0574	-0.8922	-4.7629	-4.9826	-0.1151	-1.1072	-1.1782	-0.7962	-0.1049	-0.9467	-1.0777	-4.8623	-1.0109	0.01	-1.1017	-0.6394	0.3	-0.1528	-0.0826	0.2753	-1.0491	-0.1561	-0.4995	0.3078	-0.1289	-0.0312	0.0472	-1.0018	-0.9964	-0.2945	0.1663	-1.1069	-0.9862	-0.006	-1.1139	-5.4223	-0.9962	-1.2956	-1.1103	-1.0113	-3.8895	-1.1238	-1.0533	-5.562	-0.3723	-1.0296	-1.0394	-5.0854	-0.9097	0.0223	-1.2591	-1.0332	-1.0292	-0.2123	-2.4569	-0.6683	-0.3057	-1.0445	-3.1812	-1.0033	-0.9939	-1.0829	-0.9913	-0.4594	-1.0381	0.1253	-0.2676	0.1943	-0.6509	-1.0462	0.0211	-4.0433	0.0913	-1.0305	-1.0981	-0.9977	-0.0299	-5.1099	-1.0116	-0.9989	-0.2795	-1.0483	-0.0824	0.104	-1.1074	0.2418	-1.0321	0.0153	-0.9946	-0.0611	-1.1632	-0.0906	-0.0815	-1.1248	0.0925	0.0475	-3.017	-1.0917	-0.0759	-0.955	-3.8037	0.3164	-1.1083	-0.9874	-1.0177	-0.9535	-0.1287	-1.0953	-0.9248	-1.3321	-1.084	-0.0066	-0.1118	-1.0254	-1.2336	-0.126	-1.0227	-0.1984	-0.4751	-0.1484	-0.1741	-0.2466	-1.0008	-1.0661	-0.1539	-1.047	-1.079	-0.3596	-1.0541	-0.4114	-0.9794	-1.0414	-1.0179	-5.0588	0.0719	-1.1988	-0.0108	-1.0099	-0.9705	-0.1663	-0.6467	-0.1347	-0.0807	0.032	-0.131	-0.0459	-3.3806	-0.9776	-4.306	-1.0857	-0.9885	-0.1682	0.0457	0.0453	-0.9768	-0.9777	-0.9329	0.1151	-5.1156	-5.8203	-0.9146	-3.0145	-1.0148	-0.2121	-0.9826	-4.0494	0.4284	-1.0418	-0.9863	-0.9864	-0.9046	-0.909	-0.0393	-1.0517	-0.1237	-1.0213	0.2279	-0.061	-0.3109	-1.0847	-0.9849	-0.9509	-5.2001	-0.9599	-0.9712	-0.0233	-0.3772	-5.0126	-0.0271	-1.0031	-0.168	-0.9787	-1.0062	-0.2006	0.038	-0.6551
ENSG00000099725	-1.0062	0.0899	-1.1234	0.2056	-1.0986	-1.0099	-1.021	0.0597	-0.0432	-0.1295	1.2969	0.2086	-0.0559	-0.1232	0.3728	-1.8167	-1.0837	-2.2638	-1.0881	0.5989	-0.8909	-0.0756	-0.9447	-1.0148	-0.3732	-2.0827	0.1204	-0.2765	-1.1539	-4.6665	0.0659	-0.9219	-0.0146	-0.1659	-0.1347	-0.9972	-1.2117	0.2893	-4.2803	-5.5229	-0.2817	-1.8262	-1.1943	-0.2713	-0.1497	-5.6296	-1.0488	-0.8064	-0.4038	0.025	-5.0127	-0.8552	-5.2704	-3.8611	-0.2053	-1.0104	0.0881	-2.9402	-4.7623	-0.9428	-1.1009	-0.2998	-0.9474	-0.2734	-0.6324	-0.7142	-0.1606	-5.4183	-0.0832	-0.671	-5.2558	-0.9831	-0.9054	-1.0774	-1.072	-0.9517	0.0169	-1.0983	-5.3052	-2.3925	-5.2486	-0.8615	0.0589	-0.1881	0.1282	-5.1278	-1.1064	-0.3215	-1.006	-5.2073	-1.0593	-0.5837	-0.1493	-0.0888	-0.1408	-0.5922	-1.0303	-0.1506	-5.2056	-0.9552	-0.3954	0.1385	-4.8774	0.1788	-0.4761	-1.0938	-0.0241	-1.0169	-1.0482	-1.0882	-0.185	-0.9671	-0.3459	-0.5514	-0.992	-1.9813	0.0898	-1.013	-1.1533	-0.3941	-4.5445	-1.1154	-1.0457	-0.1799	-1.0453	-0.9812	-1.0167	-1.2444	-1.0891	0.0749	-5.0969	-5.6643	0.193	0.2307	-0.9983	-0.3785	-1.0324	-0.9838	-0.2396	-5.1786	-4.7802	0.0798	-1.1179	-0.036	-1.0886	-1.0437	-1.0546	-0.9932	-1.2087	-1.0845	-0.0121	-0.0124	-1.0614	-0.8688	0.0806	-1.1514	-1.4358	-0.0107	0.0779	-1.0732	-1.0485	-4.7598	0.128	-0.3537	-0.2091	-1.0198	0.0989	-1.0295	-0.0191	-5.05	-0.1865	-1.0476	-0.3918	-0.0267	-1.0586	-1.1203	-1.0936	-0.9714	-4.1683	-0.6962	-1.0209	-0.0099	-0.3411	-1.1136	-1.0668	-4.7995	-1.1227	-0.9633	-1.0373	-5.3415	-1.0157	-1.0172	-0.2693	-0.9623	-1.0797	-0.906	-1.0942	0.1062	0.1808	-0.9936	-0.9393	0.1561	-1.2631	-0.1398	-0.1739	-1.1871	-0.7818	-0.9941	-1.0185	-0.433	-1.0103	-1.0766	-1.5892	-0.0028	-0.0956	-1.0252	0.0516	-0.8988	0.3271	0.0901	-5.0302	-1.044	0.1723	0.0092	-1.1317	-1.0722	-1.0129	-0.3103	-0.1972	0.1023	-1.0115	-0.0807	-5.0586	-1.0237	-5.4178	-0.0546	-1.0371	-1.0799	0.0382	-5.7001	-0.4985	0.1036	-1.0228	-0.8499	-0.0772	-0.3191	-0.1372	-1.0148	-0.1452	0.0204	-0.9999	-1.1033	-1.3461	-1.3795	-1.0867	-0.1518	-0.9458	-1.0247	-1.296	-1.03	-1.1165	-1.0717	-1.0667	0.2289	0.68	-0.9983	-0.3803	-0.0098	-0.0436	-2.513	-0.9749	0.1037	-1.0558	-1.0425	-0.1129	-1.0123	-3.0106	-0.1543	-4.8823	-1.2881	-0.9946	-5.3094	-1.0217	-0.0268	-5.1974	-1.0947	-0.2394	-0.5387	-1.0823	-0.8706	-5.2544	0.3826	-1.0166	-0.242	0.0002	-4.9022	-0.9957	0.1477	-0.2076	-1.0327	-1.0104	-1.0625	-1.0409	-0.1443	-1.0511	0.0164	-1.0722	-0.1336	-0.1889	-5.516	-5.1397	-0.1461	-5.3592	-1.0113	0.0438	-5.067	-0.3316	-1.1764	-5.1535	-1.0355	-0.0616	-1.0994	-0.056	-1.2661	-0.3428	0.208	-1.0029	-0.3264	-1.026	-5.8481	-0.9816	-1.0771	-0.2927	-0.5348	-4.0495	-0.0863	-1.0393	-1.0328	-0.0135	-0.0672	0.1157	-1.0582	0.329	0.0057	0.1044	0.1003	-1.0002	0.0741	-0.9652	-1.733	-1.0946	-0.158	0.0602	-0.528	-1.002	-1.1405	-1.004	-1.2431	-0.9387	-0.502	-1.0459	0.023	-0.3059	-1.3377	0.0607	-1.1546	-0.3244	-1.0379	-1.0629	-0.3113	-1.1328	0.1585	-0.9784	-1.0044	-0.2407	-1.0357	-1.0191	-1.0341	-0.2854	-0.9791	-1.0726	-0.2726	-1.0556	-0.9843	-0.1206	-4.8089	0.0861	-0.1025	-0.9814	0.2031	-1.096	0.0497	-0.183	-1.0685	-1.0001	-1.0271	-0.1706	-1.0165	-1.0657	-1.0365	-0.1263	-1.0092	-1.0517	-0.1784	-1.6127	-5.0669	-4.9405	-1.0255	-1.045	-0.9928	-0.0633	-0.9416	-0.0166	0.0555	-1.0215	-0.0958	-1.0232	0.0015	0.0849	-0.9725	-0.2009	-0.3615	0.0385	-1.0782	-0.9938	-0.379	-5.233	-0.9542	0.2816	0.1689	-0.0199	-0.8884	-0.2068	0.0026	0.0379	-0.1143	-1.1421	-0.1792	-1.0046	0.0985	-0.2577	-0.0536	-1.0225	-0.9603	0.0174	-1.0053	-4.7378	0.7874	0.2198	-1.0506	-4.998	-1.0352	-1.0514	-1.0126	0.1131	-0.155	-0.1759	-1.4478	-1.035	0.0169	0.0968	-0.9981	-0.9772	-0.9987	0.0832	-1.026	-0.9467	-1.1074	-0.921	-0.1082	-0.0905	0.0797	-1.0376	0.1142	-5.1062	-0.9913	-0.4458	-0.5604	-0.1898	-4.8068	-0.5265	-0.1349	-0.0553	0.3447	-1.0216	-4.9119	-0.9615	0.046	-5.0011	-1.0708	-1.0035	-1.047	-1.0871	-0.4149	-2.7683	-0.9321	-1.0347	-1.04	-1.3165	-5.281	-1.1871	0.056	-0.982	-1.2523	-0.9976	-1.0841	-0.5611	-0.1055	-0.1981	-0.9079	0.0203	-1.1023	-1.1138	-0.9831	0.067	-0.6766	0.0658	0.0677	-0.9967	-1.0251	-1.0325	-0.0896	-0.12	-0.0024	-0.5552	-0.1076	-5.3095	-1.0728	0.2513	0.441	-0.9156	-0.0347	-1.0307	-0.1881	-5.6812	-0.5903	-0.9732	0.2488	-0.9811	-5.4925	0.0863	0.1606	-0.0045	-1.0428	-0.2695	-1.0077	0.0935	-2.6604	-1.0285	-1.0102	-1.0266	-0.995	-1.0607	-1.0693	-1.0295	-0.1265	-1.0278	-5.2645	-0.9697	-1.0093	-1.0072	-1.1142	-1.9647	-1.3793	-1.5182	-1.0585	-0.8947	-0.0441	-0.4934	-0.1707	-3.8169	-0.3164	-0.1602	-1.4104	-4.9282	-0.9367	-0.0084	-3.7004	-0.1405	-1.0222	-0.0232	0.244	-2.5541	0.2587	-0.9649	-0.9586	-1.003	-0.987	-0.967	-1.0212	-0.2173	-1.0707	-0.3665	-0.9778	-0.343	-1.0759	-1.0116	-1.012	-1.0628	-1.0321	-1.0104	-1.0332	-0.9496	0.098	-1.0353	-0.0658	-1.0007	-0.9792	-0.1087	-1.0138	-0.9092	-1.0095	-1.0119	-5.3668	-0.2699	-0.1498	-5.1888	-0.9826	-0.3252	0.2902	0.0354	-0.1936	-1.013	-0.3205	-1.1129	-3.3303	0.062	-0.1146	-0.0846	-0.3042	0.157	-0.1269	-0.9706	-1.0544	-0.8778	-0.4769	-0.2084	-0.054	-1.0631	-0.234	-1.0455	-1.033	0.0259	-0.1092	-2.4752	-0.9698	-0.1045	-1.0176	-0.477	-0.9423	0.1658	-0.1768	-1.0576	-0.9502	-5.3022	-1.0638	-0.9612	-1.0601	0.1066	-0.2281	-0.9809	-1.0526	0.0856	-0.2516	0.3594	0.0899	-0.2947	0.5502	-0.9682	-1.0296	-0.9682	-0.1095	-0.9404	0.3411	0.0959	-1.0071	-1.0128	-4.7649	-4.9475	0.3305	0.3176	-4.9505	-1.1134	-1.0574	-0.8922	-4.7629	-4.9826	-0.1151	-1.1072	-1.1782	-0.7962	-0.1049	-0.9467	-1.0777	-4.8623	-1.0109	0.01	-1.1017	-0.6394	0.3	-0.1528	-0.0826	0.2753	-1.0491	-0.1561	-0.4995	0.3078	-0.1289	-0.0312	0.0472	-1.0018	-0.9964	-0.2945	0.1663	-1.1069	-0.9862	-0.006	-1.1139	-5.4223	-0.9962	-1.2956	-1.1103	-1.0113	-3.8895	-1.1238	-1.0533	-5.562	-0.3723	-1.0296	-1.0394	-5.0854	-0.9097	0.0223	-1.2591	-1.0332	-1.0292	-0.2123	-2.4569	-0.6683	-0.3057	-1.0445	-3.1812	-1.0033	-0.9939	-1.0829	-0.9913	-0.4594	-1.0381	0.1253	-0.2676	0.1943	-0.6509	-1.0462	0.0211	-4.0433	0.0913	-1.0305	-1.0981	-0.9977	-0.0299	-5.1099	-1.0116	-0.9989	-0.2795	-1.0483	-0.0824	0.104	-1.1074	0.2418	-1.0321	0.0153	-0.9946	-0.0611	-1.1632	-0.0906	-0.0815	-1.1248	0.0925	0.0475	-3.017	-1.0917	-0.0759	-0.955	-3.8037	0.3164	-1.1083	-0.9874	-1.0177	-0.9535	-0.1287	-1.0953	-0.9248	-1.3321	-1.084	-0.0066	-0.1118	-1.0254	-1.2336	-0.126	-1.0227	-0.1984	-0.4751	-0.1484	-0.1741	-0.2466	-1.0008	-1.0661	-0.1539	-1.047	-1.079	-0.3596	-1.0541	-0.4114	-0.9794	-1.0414	-1.0179	-5.0588	0.0719	-1.1988	-0.0108	-1.0099	-0.9705	-0.1663	-0.6467	-0.1347	-0.0807	0.032	-0.131	-0.0459	-3.3806	-0.9776	-4.306	-1.0857	-0.9885	-0.1682	0.0457	0.0453	-0.9768	-0.9777	-0.9329	0.1151	-5.1156	-5.8203	-0.9146	-3.0145	-1.0148	-0.2121	-0.9826	-4.0494	0.4284	-1.0418	-0.9863	-0.9864	-0.9046	-0.909	-0.0393	-1.0517	-0.1237	-1.0213	0.2279	-0.061	-0.3109	-1.0847	-0.9849	-0.9509	-5.2001	-0.9599	-0.9712	-0.0233	-0.3772	-5.0126	-0.0271	-1.0031	-0.168	-0.9787	-1.0062	-0.2006	0.038	-0.6551
ENSG00000099769	-0.0551	-0.0252	-0.0718	-0.9701	-0.0786	0.0177	-0.1482	-0.1394	-0.0069	-0.0275	-0.0782	-0.0011	-0.0207	-0.1556	-0.0936	-0.0434	-0.0489	-0.0898	-0.0417	-0.036	0.4835	-0.0462	-0.0285	-0.0479	-0.0408	-0.0053	-0.0297	-0.0448	-0.2965	0.0125	-0.05	-0.0309	0.0267	-0.6959	-0.3314	-0.0572	-0.0789	-0.0381	-0.1332	-0.1761	-0.0039	-0.0033	-0.2086	0.0308	-0.0246	-0.0288	-0.138	-0.2788	-0.0174	-0.0542	-0.0168	-0.2114	0.0008	-0.0135	-0.9994	-0.0119	-0.1837	-0.0361	-0.1409	-0.0051	-0.0396	-0.0639	-0.3973	-0.0862	-0.0717	-0.086	-0.1246	-0.0312	0.0232	-0.1011	-0.9929	-0.0765	-0.0648	-0.0929	-0.0804	0.5638	-0.0414	-0.3284	-0.0542	0.0125	-0.0576	-0.0611	0.0376	-0.0023	0.0722	-0.065	-0.8929	-0.0608	-0.0413	-0.9825	0.0302	-0.0302	-0.0584	-0.9977	-0.1896	-0.0037	-0.0945	-0.0614	0.0072	-0.1625	-0.972	-0.0076	-0.031	0.0045	-0.09	-0.0882	0.0187	-0.0486	-0.9727	-0.0489	-0.0023	-0.0052	-0.0649	-1.0734	-0.1385	0.4364	-0.047	-0.0704	-0.0424	-0.1333	-0.0258	-0.059	0.0075	-0.0918	-0.0499	0.0053	-0.0249	-0.0328	-0.1238	-0.9479	-0.0175	-1.1677	-0.0374	-0.0973	-0.0507	-1.0138	-0.0453	-0.0411	-0.0618	-0.0182	-0.0836	-0.0544	-0.0696	-0.0381	-0.0596	-0.047	-0.0502	-0.0064	-0.1075	-0.0269	-0.0224	-0.0177	0.0486	-0.116	-0.005	-0.0328	-0.1142	-0.0333	-0.0753	0.0074	0.0057	-0.073	-0.0182	-0.1073	-0.052	-0.0439	-0.0113	-0.0995	-0.06	-0.0695	-0.0699	-0.0745	-0.0619	-0.0465	-0.1044	-0.1255	0.0099	-0.8038	-0.0619	-0.1035	-0.0516	-0.1149	-0.0427	-0.0489	0.0445	-0.069	-0.0363	0.0076	-0.029	-0.0474	-0.0347	-0.0333	-1.0809	-0.9943	-0.0128	-0.575	-0.2908	0.0208	-0.014	-0.0432	-0.1929	-0.0617	0.016	-0.0749	-0.1039	-0.0728	-0.0173	-0.0568	-0.0475	-0.0535	0.0024	-0.928	-0.0225	-0.031	-0.0363	-0.0447	-0.147	-0.1309	0.0281	-0.9214	-0.1664	-0.3197	-0.0869	-0.0636	-0.0621	-0.3538	-0.0599	-0.0209	-0.0444	-0.0232	-0.0227	-0.1165	-0.0403	0.0095	-0.0815	-0.0137	-0.081	-0.0334	-0.0377	-0.0126	-0.0031	-0.0184	-0.0289	-0.0417	-0.0869	-0.0338	-0.0317	-0.09	-0.9424	-0.1631	-0.0032	-0.1437	-0.0543	-0.0012	-0.0474	-0.0664	-0.0417	-1.0543	-0.0234	-0.0836	-0.0465	-0.0881	0.0059	0.0052	-0.0113	-0.0133	0.0129	-0.0868	-0.0183	-0.0357	0.0712	-0.2119	0.009	-0.0199	-0.0006	0.0324	-0.0611	-0.0057	-0.0127	-0.2596	-0.0041	-0.0618	-0.0353	-0.0171	-0.0181	-0.0607	-0.0844	-0.027	-0.1233	-0.1266	0.02	-0.0199	-0.0551	-0.0536	-0.0726	-0.0831	-0.0655	0.0058	0.002	-0.0223	-1.0923	-0.0629	-0.4276	-0.1181	-0.0362	-0.0483	0.0192	0.2315	-0.9864	-0.0945	0.0284	-0.0376	-0.0525	-0.0047	-0.0254	0.02	0.0061	-0.0696	-0.0081	-0.0973	-0.0695	0.0072	-0.3676	-0.0556	-0.1123	-0.376	-0.0277	-0.1004	-0.0141	-0.0276	-0.0363	-0.011	-0.1297	-1.0466	-0.0214	-0.0306	-0.0935	-0.0564	-0.0849	-0.0227	-0.8123	-0.0325	0.0332	-0.0789	-0.4039	-0.0515	-0.0541	-0.0506	-0.0141	0.0145	-0.0465	-0.0201	-0.0541	-0.1168	-0.0807	-0.11	-0.136	0.0439	-0.0681	-0.8305	-0.0734	-0.5061	-0.0312	-0.0272	-0.05	-0.056	-0.3428	-0.0206	-0.0004	0.0176	-0.089	-0.0576	-0.0189	-0.3601	-0.0691	-0.8457	0.0037	-0.2519	-0.053	-0.0217	-0.0704	-0.0591	-0.1327	-0.0183	0.0021	-0.07	-0.0548	-0.1	-0.0226	-0.1068	-0.0728	-0.0532	0.0039	-0.0654	-0.0563	-0.034	-0.0185	-0.1097	-0.0476	-0.0367	-0.0313	-0.0106	-0.0178	0.0223	-0.3261	0.0266	0.0279	-0.423	-0.0381	0.0214	-0.0744	-0.1147	0.0014	0.0245	-0.005	-1.0936	-0.1132	0.026	0.0229	-0.0054	0.0052	-0.0163	-0.0558	-0.0037	-0.0608	-0.0733	-0.0461	0.0011	-0.0432	-0.0468	-0.0727	-0.0009	0.0465	0.0251	-0.0273	-1.0257	-0.0555	-0.0528	-0.0377	-0.9916	-0.0544	-0.0015	-0.041	-0.0108	-0.0141	0.0478	0.0681	0.1003	-0.0749	-0.0368	-0.0668	-1.0223	-0.034	-0.0265	-0.0014	-0.0382	-0.0085	0.0086	-0.0681	-0.1144	-0.8941	-0.0655	-0.0479	-0.3414	0.0185	-0.1648	0.0663	0.0272	0.0188	-0.0415	-0.0833	0.0059	0.0572	-0.7206	-0.0742	-0.0116	-1.015	-0.0176	-0.0061	-0.0341	-0.0289	-0.8192	-0.0903	-0.0188	-0.0327	-0.0689	-0.0412	0.033	-0.0349	0.3901	-0.8069	-0.0607	-0.003	-0.005	-0.0084	-0.0493	-0.04	0.0067	-0.041	-0.011	-0.0596	0.1144	-0.0174	-0.0882	-1.0056	-0.0805	-1.019	-0.0151	-0.0669	-0.138	-0.0608	-0.0981	-0.0365	-0.0286	-0.0407	-0.0173	-0.1654	-0.0978	-0.07	0.0081	-0.0836	-0.0733	0.0431	-0.0119	-0.0074	-0.0191	-0.0068	-0.0658	0.4581	-0.1776	-0.0674	-0.0115	-0.0974	-1.0727	-0.0432	-0.0535	-0.0218	-0.0403	-0.1065	-0.0272	-0.0736	-0.0252	-0.0746	0.0134	-0.0842	-0.032	-0.0287	0.383	-0.063	-0.0294	-1.1173	-0.064	-0.0075	-0.049	0.006	0.0127	-0.0926	-0.0984	-0.0488	-0.031	-0.0075	-0.0725	-0.0781	-0.024	-0.081	-0.0856	-0.0966	-0.1823	-0.0626	-0.0396	-0.8824	-0.5155	-0.0186	-0.0367	-0.0236	-0.0162	-0.0372	-0.0357	-0.1154	-0.0329	-0.1297	0.0201	-0.0896	0.4342	-1.1536	-0.0276	-0.0622	-0.0189	-0.068	-0.0393	-0.1442	-0.0993	-0.0797	-0.0493	-0.0947	-0.072	-0.0219	-0.0951	-0.0171	-0.0695	0.0164	-0.0911	-0.0448	-0.0614	-0.0516	-0.0226	-0.1486	-0.0463	-0.0495	-0.6208	0.0163	-0.0357	-0.0386	-0.89	-0.0365	-0.157	0.032	-0.044	-0.088	-0.0848	-0.0904	-0.0469	-0.071	-0.047	-0.0634	-0.0106	-0.0526	-0.0363	-0.073	-0.1956	-0.1185	-0.1746	-0.0482	-0.3309	-0.2178	0.0101	-0.0723	0.0237	-0.0872	-0.0113	-0.0102	-0.0681	-0.0104	-0.0884	-0.6286	-0.0409	-0.0518	-0.0878	-1.0898	-0.0596	-0.0768	-0.0262	-0.0648	0.0321	-0.059	-0.1588	-0.0317	-0.0519	-0.0141	-0.0348	-0.047	-0.0379	-0.0543	0.0063	-0.0737	-0.1099	-0.1603	-0.1531	-0.13	-0.0207	-0.0138	-0.0231	-0.221	-0.0101	0.0462	-0.1281	-0.115	-0.06	-0.0412	0.0592	-0.3797	-0.0935	-0.1344	-0.0219	-0.2862	-0.3706	0.0584	-0.0582	-0.0619	-0.077	-0.0415	-0.0111	-0.0471	-0.1276	-0.0452	-0.014	-0.0315	-0.0089	-0.091	-0.0117	-0.0289	-0.028	-0.0186	-0.0386	0.0032	-0.0644	0.0253	-0.1393	0.0177	-0.0374	0.0214	0.0274	-1.0221	-0.021	0.0095	0.0388	-0.071	-0.0603	-0.0131	-0.0595	-0.024	-0.1512	-0.0089	0.0363	0.1761	-0.0965	-0.0359	-0.0733	0.024	-0.0184	-0.0069	0.0224	-0.0621	-0.0997	-0.0425	-0.0902	-0.0226	-0.0091	-1.0558	-0.0043	-1.0632	-0.7294	0.0141	-0.072	-0.0552	-0.0245	-0.1445	-0.0927	0.0069	-0.5802	-0.0795	-0.9805	-0.0006	-0.214	-0.0273	-0.3724	-0.0974	-0.0928	-0.0404	-0.0761	-0.0457	-0.0313	-0.0828	-0.1151	-0.083	-0.0913	-0.0664	-0.0828	-0.0582	-0.1106	-0.0325	-0.0297	-0.0565	-0.0922	-0.9468	0.0007	-0.084	-0.1108	-0.1227	-0.123	-0.0815	-0.1291	-0.0512	-0.0708	-0.0399	-0.0674	-0.0301	-0.0519	-0.0439	-0.0421	-0.117	-0.0328	-0.0309	-0.0839	-0.1316	-0.3112	-0.0767	-1.0346	-0.0714	-0.067	-0.1285	-0.1719	-0.1558	-0.0351	-0.0938	-0.0064	-1.05	-0.08	0.4691	-0.067	-0.1153	-0.0151	-0.0322	-0.0342	-0.918	-0.1132	-0.1556	-0.1403	-0.0581	-0.0133	-0.048	-0.0418	0.0004	-0.1537	-0.0142	-0.9306	-0.2114	-0.3103	0.1311	0.0054	-0.0794	-0.0395	-0.0239	-0.0681	-0.3071	-0.1082	-0.0856	-0.0621	-0.0126	-0.1345	-1.0287	-0.0535	-1.0927	-0.0189	-0.0571	-1.1733	-0.0265	-0.0399	-0.0468	-0.0565	-0.0597	-0.0953	-0.9892	-0.0474	-0.0072	-0.0452	-0.1174	-0.1777	-0.2059	-0.0329	-0.1626	-0.0607	-0.0965	-0.0444	-0.0146	-0.0365	-0.0565	-0.2397	-0.0674	-0.0972	-0.1056	-0.0421	-0.3711	-1.0635	-0.074	-0.371	-0.3326	-0.0082	-0.0641
ENSG00000099783	0.4776	0.4396	0.6323	0.5282	0.8989	0.9584	0.341	0.8278	-0.0088	0.5112	0.8741	0.0112	0.5624	0.3098	0.469	0.4779	0.5093	0.4501	-0.0488	0.5619	0.846	0.452	0.5026	-0.0451	-0.0437	0.5422	0.4982	-0.0358	-0.3355	-0.012	0.8411	0.4394	0.5682	-0.1406	-0.0688	0.92	0.2485	0.5138	-0.1198	0.3371	-0.0106	-0.0136	0.6054	0.015	0.9658	-0.0375	0.7737	0.1101	-0.0441	-0.0806	0.5527	-0.029	-0.0191	-0.0679	-0.0386	0.4492	0.3087	0.4356	0.3563	-1.0237	0.5159	0.4506	-0.159	0.3864	-0.0612	0.356	-0.1601	-0.0244	0.0203	-0.1012	-0.0364	0.4815	-0.1461	-0.0652	0.4206	0.5913	0.9375	-0.0174	-0.1204	-0.0099	0.533	-0.0822	0.6223	-0.0018	0.6376	-0.153	-0.0449	-0.0671	0.4975	-0.0431	0.0336	0.9078	-0.0605	0.5255	0.0251	-0.0137	0.8022	0.4106	0.5865	-0.0612	0.0104	0.5637	0.9136	0.5867	-0.1685	0.8905	0.5143	0.4392	0.3514	-0.0605	-0.0108	0.5097	0.4943	-0.0762	-0.1759	0.7631	0.5107	0.5254	-0.0459	0.0038	0.5073	-0.0522	0.0204	0.5267	0.8504	-0.0028	0.54	0.4179	0.3914	0.0143	-0.0167	0.0382	0.6026	0.4661	-0.0682	-0.0502	0.5126	0.4799	0.4648	-0.028	0.8311	0.8733	-0.0813	0.4407	0.4987	0.8771	-0.0243	-0.0963	0.3912	0.8978	-0.0342	-0.0528	-0.0348	-0.0183	0.956	0.4517	0.0462	0.5438	0.4748	0.0288	0.5662	0.4599	-0.0456	-0.1207	0.4898	0.0049	0.5105	0.4435	0.473	0.4757	0.461	-0.1064	-0.0975	-0.0814	-0.1286	0.4022	0.2273	0.0334	-0.0592	0.5545	0.4982	-0.1098	0.0165	-0.0517	0.5199	-0.0743	0.2886	0.5326	-0.0387	-0.0661	0.9355	-0.0389	0.5199	0.4803	0.5557	0.8304	0.4315	0.0076	0.5532	0.4653	0.4638	0.5143	0.0271	0.5093	0.4614	0.7919	0.5108	0.3139	0.8919	0.5014	0.0177	0.8675	-0.0224	0.9343	-0.0798	0.5194	0.381	0.3017	0.0069	0.4965	0.8162	-0.1413	0.4232	0.4357	-0.0518	-0.0213	-0.0505	0.5523	-0.0554	0.5321	-0.0203	0.3506	-0.0586	0.385	-0.0866	0.3908	-0.0819	0.903	0.8166	-0.0283	0.6232	0.57	0.5005	0.4005	0.3245	-0.0238	0.5199	0.425	0.4866	0.3749	0.4734	0.4069	0.2533	-0.0213	-0.0709	0.8794	-0.0206	0.5041	-0.0535	0.4325	0.5731	0.4781	0.674	0.5319	0.9199	-0.0379	-0.0205	0.1732	-0.035	-0.052	0.068	0.7189	0.6093	-0.0533	0.4825	0.5653	0.4979	0.5598	0.6014	0.0752	-0.0341	0.3121	0.4771	0.3754	-0.0246	-0.0963	0.422	-0.0398	-0.057	0.3079	-0.0039	0.5081	-0.0792	-0.0802	0.5241	0.4674	-0.0759	0.9942	0.9621	-0.0818	-0.0812	0.9122	0.2642	-0.1301	0.4898	0.5164	0.9099	-0.0481	-0.0524	0.0315	0.0066	0.398	-0.0277	0.346	0.3458	0.5857	-0.0447	0.7917	-0.0185	0.8617	0.4692	-0.0068	-0.011	-0.1136	0.8051	0.4582	0.5251	-0.2567	0.5189	-0.0485	0.5229	-0.0172	0.7656	-0.0629	-0.0455	0.5112	0.4492	-0.067	0.6193	-0.0432	-0.0859	-0.0291	0.5493	0.4811	0.5685	0.4858	-0.0962	0.512	0.523	0.8697	-0.058	0.5197	0.4915	-0.1333	0.4712	0.2387	0.8317	0.6358	-0.0856	-0.0093	-0.099	0.0941	0.2688	-0.0575	-0.0749	0.4404	0.199	-0.0532	0.5233	-0.0286	0.4632	0.3259	0.5262	0.0924	-0.1154	0.1877	0.5429	-0.0333	-0.083	-0.0335	0.4801	-0.081	0.8167	0.505	0.4077	0.824	0.5085	0.3749	0.5264	0.6538	0.4968	0.4471	-0.0273	0.7465	0.449	-0.0551	0.5549	-0.1227	0.9203	0.9112	-0.0493	0.5609	-0.0287	0.9606	0.0818	0.0235	0.1194	0.4832	-0.0308	0.979	-0.11	0.4921	0.5393	0.5774	0.5036	-0.075	0.4189	0.9284	0.5375	0.5496	0.5623	-0.0179	0.5175	0.9653	-0.0741	0.4355	-0.0971	0.5511	0.3093	0.559	0.4967	0.5002	0.8984	-0.024	0.5383	-0.0437	0.5339	1.0145	-0.0776	-0.0969	-0.0656	-0.0136	-0.0444	0.5518	0.5659	0.038	0.4464	1.0424	0.4766	0.471	-0.0655	0.8849	0.9143	-0.0554	0.5471	-0.0953	-0.0026	0.0242	0.479	0.4076	0.5737	0.4723	-0.0778	0.4884	0.0135	0.4009	0.2814	0.0079	0.5758	0.5478	-0.0964	0.6392	0.0062	-0.0255	0.5789	-0.035	-0.0318	-0.0428	0.3926	-0.0476	-0.0323	0.7189	0.3971	0.5482	-0.0397	-0.069	0.8709	0.0066	0.4892	-0.0636	0.4083	0.3767	0.5986	0.5631	0.403	-0.0716	-0.0676	0.5031	0.4974	0.534	0.5512	0.6256	0.5638	0.4784	0.9067	0.4881	-0.0695	0.5107	-0.1045	0.2243	-0.0812	0.8397	0.7573	0.3893	-0.0696	-0.0277	0.4047	0.411	0.8727	0.989	-0.1074	-0.0855	0.5178	0.4863	0.5877	0.5329	-0.0019	0.1604	0.826	0.4637	0.4451	0.9306	0.0173	-0.0835	-0.0567	-0.0644	0.8198	0.7107	0.8502	0.5213	0.8322	-0.0537	0.4719	0.5741	0.4845	0.7458	-0.0427	0.3756	0.4753	-0.0539	0.4506	0.559	-0.0073	0.5215	0.2864	-0.0181	-0.0774	0.4509	0.4792	-0.0609	-0.0123	0.383	-0.1196	-0.0542	-0.1403	0.3831	0.488	0.3512	0.4114	-0.0706	-0.1437	0.2544	-0.0346	-0.0683	0.5566	-0.0743	0.4443	-0.0518	-0.1319	0.7512	-0.1335	0.5843	0.2609	0.4741	-0.1569	0.5248	0.4982	0.5435	-0.0802	0.4636	-0.2007	-0.1257	-0.0923	-0.0804	0.314	-0.0928	0.5325	-0.094	0.5513	0.4904	0.5128	0.4329	0.5209	0.4699	0.6852	0.5247	0.3518	0.3511	0.8721	0.822	0.4909	0.5209	-0.1132	-0.0823	-0.057	0.4038	0.545	0.4076	-0.1255	0.7812	0.4324	-0.0719	-0.1059	0.446	-0.075	-0.0451	0.1732	-0.053	-0.109	0.4692	0.4157	0.071	0.3784	-0.1647	0.8228	0.0129	-0.0969	0.5387	-0.1779	-0.0189	-0.0277	-0.1079	-0.0514	0.4463	0.2563	0.491	-0.0657	-0.1412	-0.1988	0.5009	-0.1053	0.4843	0.7885	-0.019	-0.0784	0.3383	0.517	-0.0762	0.49	-0.0472	0.5028	0.5215	0.3264	0.4139	0.467	0.447	0.4511	0.3642	-0.1964	-0.0322	0.5116	-0.0385	-0.1045	0.5829	1.0546	-0.1422	-0.2875	-0.0864	-0.0555	0.9385	0.0135	0.8013	0.8377	-0.0519	0.3365	0.5207	0.0639	-0.1047	0.8504	0.8218	0.4135	0.5323	0.4954	0.4292	0.4958	-0.0349	0.3726	0.5267	0.5026	-0.0337	0.553	0.4862	0.5481	0.4777	0.5678	0.4775	0.5528	0.3989	0.5638	0.4813	-0.0194	0.5568	-0.0638	0.3918	0.0124	0.5701	0.4371	0.4582	-0.0201	-0.0736	0.4297	0.8001	0.5074	-0.0485	0.0517	0.1649	-0.0571	-0.0338	0.0632	-0.0417	0.5467	0.908	0.3995	-0.1539	0.3217	-0.0783	-0.0499	-0.0308	-0.1292	-0.0311	-0.1871	-0.0955	0.4965	0.4111	0.3959	0.4609	-0.0982	-0.1056	0.4662	0.0486	0.462	-0.0386	0.5629	0.4063	-0.0498	0.327	-0.1302	-0.1008	0.805	0.4446	-0.0934	0.2139	0.3081	-0.2004	-0.1362	0.4245	0.308	0.2472	0.372	0.3713	-0.0561	0.2049	0.4514	-0.1341	0.4316	-0.0311	-0.1162	0.3523	0.3276	0.5443	-0.1094	0.7023	-0.0999	-0.145	0.8925	-0.1133	0.4685	0.4863	0.4556	-0.1259	0.2167	0.4867	0.4977	0.4693	0.7477	0.4838	-0.1144	0.0052	0.4365	0.4571	-0.1731	-0.1525	0.4556	-0.1571	-0.1271	-0.026	-0.1825	-0.1018	0.4427	0.408	-0.1651	0.4238	-0.0803	-0.1117	-0.1196	0.4021	0.3968	0.5604	-0.119	0.4107	-0.0703	0.3794	-0.0396	-0.1331	-0.0888	-0.1045	0.3105	0.3548	0.3078	0.81	-0.0301	-0.1046	-0.0561	-0.1036	0.0711	0.4019	0.337	0.2728	-0.0325	-0.0365	-0.0556	-0.0722	-0.1635	0.5265	-0.0414	0.3557	-0.0664	-0.0803	-0.0677	0.4566	0.4465	0.345	0.4269	0.4557	0.4896	-0.0888	0.3194	0.3865	0.1762	0.5053	0.3117	-0.1205	0.1578	-0.0876	-0.053	-0.0537	0.4439	0.4149	0.292	-0.1465	0.9691	0.5087	0.4512	0.4406	-0.1042	0.7253	0.2225	0.8624	0.3022
ENSG00000099785	0.4776	0.4396	0.6323	0.5282	0.8989	0.9584	0.341	0.8278	-0.0088	0.5112	0.8741	0.0112	0.5624	0.3098	0.469	0.4779	0.5093	0.4501	-0.0488	0.5619	0.846	0.452	0.5026	-0.0451	-0.0437	0.5422	0.4982	-0.0358	-0.3355	-0.012	0.8411	0.4394	0.5682	-0.1406	-0.0688	0.92	0.2485	0.5138	-0.1198	0.3371	-0.0106	-0.0136	0.6054	0.015	0.9658	-0.0375	0.7737	0.1101	-0.0441	-0.0806	0.5527	-0.029	-0.0191	-0.0679	-0.0386	0.4492	0.3087	0.4356	0.3563	-1.0237	0.5159	0.4506	-0.159	0.3864	-0.0612	0.356	-0.1601	-0.0244	0.0203	-0.1012	-0.0364	0.4815	-0.1461	-0.0652	0.4206	0.5913	0.9375	-0.0174	-0.1204	-0.0099	0.533	-0.0822	0.6223	-0.0018	0.6376	-0.153	-0.0449	-0.0671	0.4975	-0.0431	0.0336	0.9078	-0.0605	0.5255	0.0251	-0.0137	0.8022	0.4106	0.5865	-0.0612	0.0104	0.5637	0.9136	0.5867	-0.1685	0.8905	0.5143	0.4392	0.3514	-0.0605	-0.0108	0.5097	0.4943	-0.0762	-0.1759	0.7631	0.5107	0.5254	-0.0459	0.0038	0.5073	-0.0522	0.0204	0.5267	0.8504	-0.0028	0.54	0.4179	0.3914	0.0143	-0.0167	0.0382	0.6026	0.4661	-0.0682	-0.0502	0.5126	0.4799	0.4648	-0.028	0.8311	0.8733	-0.0813	0.4407	0.4987	0.8771	-0.0243	-0.0963	0.3912	0.8978	-0.0342	-0.0528	-0.0348	-0.0183	0.956	0.4517	0.0462	0.5438	0.4748	0.0288	0.5662	0.4599	-0.0456	-0.1207	0.4898	0.0049	0.5105	0.4435	0.473	0.4757	0.461	-0.1064	-0.0975	-0.0814	-0.1286	0.4022	0.2273	0.0334	-0.0592	0.5545	0.4982	-0.1098	0.0165	-0.0517	0.5199	-0.0743	0.2886	0.5326	-0.0387	-0.0661	0.9355	-0.0389	0.5199	0.4803	0.5557	0.8304	0.4315	0.0076	0.5532	0.4653	0.4638	0.5143	0.0271	0.5093	0.4614	0.7919	0.5108	0.3139	0.8919	0.5014	0.0177	0.8675	-0.0224	0.9343	-0.0798	0.5194	0.381	0.3017	0.0069	0.4965	0.8162	-0.1413	0.4232	0.4357	-0.0518	-0.0213	-0.0505	0.5523	-0.0554	0.5321	-0.0203	0.3506	-0.0586	0.385	-0.0866	0.3908	-0.0819	0.903	0.8166	-0.0283	0.6232	0.57	0.5005	0.4005	0.3245	-0.0238	0.5199	0.425	0.4866	0.3749	0.4734	0.4069	0.2533	-0.0213	-0.0709	0.8794	-0.0206	0.5041	-0.0535	0.4325	0.5731	0.4781	0.674	0.5319	0.9199	-0.0379	-0.0205	0.1732	-0.035	-0.052	0.068	0.7189	0.6093	-0.0533	0.4825	0.5653	0.4979	0.5598	0.6014	0.0752	-0.0341	0.3121	0.4771	0.3754	-0.0246	-0.0963	0.422	-0.0398	-0.057	0.3079	-0.0039	0.5081	-0.0792	-0.0802	0.5241	0.4674	-0.0759	0.9942	0.9621	-0.0818	-0.0812	0.9122	0.2642	-0.1301	0.4898	0.5164	0.9099	-0.0481	-0.0524	0.0315	0.0066	0.398	-0.0277	0.346	0.3458	0.5857	-0.0447	0.7917	-0.0185	0.8617	0.4692	-0.0068	-0.011	-0.1136	0.8051	0.4582	0.5251	-0.2567	0.5189	-0.0485	0.5229	-0.0172	0.7656	-0.0629	-0.0455	0.5112	0.4492	-0.067	0.6193	-0.0432	-0.0859	-0.0291	0.5493	0.4811	0.5685	0.4858	-0.0962	0.512	0.523	0.8697	-0.058	0.5197	0.4915	-0.078	0.4712	0.2387	0.8317	0.6358	-0.0856	-0.0093	-0.099	0.0941	0.2688	-0.0575	-0.0749	0.4404	0.199	-0.0532	0.5233	-0.0286	0.4632	0.3259	0.5262	0.0924	-0.1154	0.1877	0.5429	-0.0333	-0.083	-0.0335	0.4801	-0.081	0.8167	0.505	0.4077	0.824	0.5085	0.3749	0.5264	0.6538	0.4968	0.4471	-0.0273	0.7465	0.449	-0.0551	0.5549	-0.1227	0.9203	0.9112	-0.0493	0.5609	-0.0287	0.9606	0.0818	0.0235	0.1194	0.4832	-0.0308	0.979	-0.11	0.4921	0.5393	0.5774	0.5036	-0.075	0.4189	0.9284	0.5375	0.5496	0.5623	-0.0179	0.5175	0.9653	-0.0741	0.4355	-0.0971	0.5511	0.3093	0.559	0.4967	0.5002	0.8984	-0.024	0.5383	-0.0437	0.5339	1.0145	-0.0776	-0.0969	-0.0656	-0.0136	-0.0444	0.5518	0.5659	0.038	0.4464	1.0424	0.4766	0.471	-0.0655	0.8849	0.9143	-0.0554	0.5471	-0.0953	-0.0026	0.0242	0.479	0.4076	0.5737	0.4723	-0.0778	0.4884	0.0135	0.4009	0.2814	0.0079	0.5758	0.5478	-0.0964	0.6392	0.0062	-0.0255	0.5789	-0.035	-0.0318	-0.0428	0.3926	-0.0476	-0.0323	0.7189	0.3971	0.5482	-0.0397	-0.069	0.8709	0.0066	0.4892	-0.0636	0.4083	0.3767	0.5986	0.5631	0.403	-0.0716	-0.0676	0.5031	0.4974	0.534	0.5512	0.6256	0.5638	0.4784	0.9067	0.4881	-0.0695	0.5107	-0.1045	0.2243	-0.0812	0.8397	0.7573	0.3893	-0.0696	-0.0277	0.4047	0.411	0.8727	0.989	-0.1074	-0.0855	0.5178	0.4863	0.5877	0.5329	-0.0019	0.1604	0.826	0.4637	0.4451	0.9306	0.0173	-0.0835	-0.0567	-0.0644	0.8198	0.7107	0.8502	0.5213	0.8322	-0.0537	0.4719	0.5741	0.4845	0.7458	-0.0427	0.3756	0.4753	-0.0539	0.4506	0.559	-0.0073	0.5215	0.2864	-0.0181	-0.0774	0.4509	0.4792	-0.0609	-0.0123	0.383	-0.1196	-0.0542	-0.1403	0.3831	0.488	0.3512	0.4114	-0.0706	-0.1437	0.2544	-0.0346	-0.0683	0.5566	-0.0743	0.4443	-0.0518	-0.1319	0.7512	-0.1335	0.5843	0.2609	0.4741	-0.1569	0.5248	0.4982	0.5435	-0.0802	0.4636	-0.2007	-0.1257	-0.0923	-0.0804	0.314	-0.0928	0.5325	-0.094	0.5513	0.4904	0.5128	0.4329	0.5209	0.4699	0.6852	0.5247	0.3518	0.3511	0.8721	0.822	0.4909	0.5209	-0.1132	-0.0823	-0.057	0.4038	0.545	0.4076	-0.1255	0.7812	0.4324	-0.0719	-0.1059	0.446	-0.075	-0.0451	0.1732	-0.053	-0.109	0.4692	0.4157	0.071	0.3784	-0.1647	0.8228	0.0129	-0.0969	0.5387	-0.1779	-0.0189	-0.0277	-0.1079	-0.0514	0.4463	0.2563	0.491	-0.0657	-0.1412	-0.1988	0.5009	-0.1053	0.4843	0.7885	-0.019	-0.0784	0.3383	0.517	-0.0762	0.49	-0.0472	0.5028	0.5215	0.3264	0.4139	0.467	0.447	0.4511	0.3642	-0.1964	-0.0322	0.5116	-0.0385	-0.1045	0.5829	1.0546	-0.1422	-0.2875	-0.0864	-0.0555	0.9385	0.0135	0.8013	0.8377	-0.0519	0.3365	0.5207	0.0639	-0.1047	0.8504	0.8218	0.4135	0.5323	0.4954	0.4292	0.4958	-0.0349	0.3726	0.5267	0.5026	-0.0337	0.553	0.4862	0.5481	0.4777	0.5678	0.4775	0.5528	0.3989	0.5638	0.4813	-0.0194	0.5568	-0.0638	0.3918	0.0124	0.5701	0.4371	0.4582	-0.0201	-0.0736	0.4297	0.8001	0.5074	-0.0485	0.0517	0.1649	-0.0571	-0.0338	0.0632	-0.0417	0.5467	0.908	0.3995	-0.1539	0.3217	-0.0783	-0.0499	-0.0308	-0.1292	-0.0311	-0.1871	-0.0955	0.4965	0.4111	0.3959	0.4609	-0.0982	-0.1056	0.4662	0.0486	0.462	-0.0386	0.5629	0.4063	-0.0498	0.327	-0.1302	-0.1008	0.805	0.4446	-0.0934	0.2139	0.3081	-0.2004	-0.1362	0.4245	0.308	0.2472	0.372	0.3713	-0.0561	0.2049	0.4514	-0.1341	0.4316	-0.0311	-0.1162	0.3523	0.3276	0.5443	-0.1094	0.7023	-0.0999	-0.145	0.8925	-0.1133	0.4685	0.4863	0.4556	-0.1259	0.2167	0.4867	0.4977	0.4693	0.7477	0.4838	-0.1144	0.0052	0.4365	0.4571	-0.1731	-0.1525	0.4556	-0.1571	-0.1271	-0.026	-0.1825	-0.1018	0.4427	0.408	-0.1651	0.4238	-0.0803	-0.1117	-0.1196	0.4021	0.3968	0.5604	-0.119	0.4107	-0.0703	0.3794	-0.0396	-0.1331	-0.0888	-0.1045	0.3105	0.3548	0.3078	0.81	-0.0301	-0.1046	-0.0561	-0.1036	0.0711	0.4019	0.337	0.2728	-0.0325	-0.0365	-0.0556	-0.0722	-0.1635	0.5265	-0.0414	0.3557	-0.0664	-0.0803	-0.0677	0.4566	0.4465	0.345	0.4269	0.4557	0.4896	-0.0888	0.3194	0.3865	0.1762	0.5053	0.3117	-0.1205	0.1578	-0.0876	-0.053	-0.0537	0.4439	0.4149	0.292	-0.1465	0.9691	0.5087	0.4512	0.4406	-0.1042	0.7253	0.2225	0.8624	0.3022
ENSG00000099795	0.4776	0.4396	0.6323	0.5282	0.8989	0.9584	0.341	0.8278	-0.0088	0.5112	0.8741	0.0112	0.5624	0.3098	0.469	0.4779	0.5093	0.4501	-0.0488	0.5619	0.846	0.4722	0.5026	-0.0451	-0.0437	0.5422	0.4982	-0.0358	-0.3355	-0.012	0.8411	0.4394	0.5682	-0.1406	-0.0688	0.92	0.2485	0.5138	-0.1198	-0.1558	-0.0106	-0.0136	0.6054	0.015	0.9658	-0.0375	0.7737	0.1101	-0.0441	-0.0806	0.5527	-0.029	-0.0191	-0.0316	-0.0386	0.4492	0.3087	0.4356	0.3563	1.2898	0.5159	0.4506	-0.159	0.7993	-0.0612	0.356	-0.1601	-0.0244	0.0203	-0.1012	-0.0364	0.4815	-0.1461	-0.0652	0.4206	0.5913	0.9375	-0.0174	-0.1204	-0.0099	0.533	-0.0822	0.6223	-0.0018	0.6376	-0.153	-0.0449	-0.0671	0.4975	-0.0431	0.0336	0.9078	-0.0605	0.5255	0.0251	-0.0137	0.8829	0.4106	0.5701	-0.0612	0.0104	0.5637	0.9136	0.5867	-0.1685	0.8905	0.5468	0.4392	0.2187	-0.0605	-0.0108	0.5097	0.4943	-0.0762	-0.1759	0.7631	0.5107	0.5254	-0.0459	0.0038	0.5073	-0.0479	0.0204	0.5267	0.8504	-0.0028	0.54	0.4179	0.3914	0.0143	-0.0167	0.0382	0.6026	0.4661	-0.0682	-0.0502	0.5126	0.5118	0.4648	-0.028	0.8311	0.8733	-0.0813	0.4407	0.4987	0.8771	-0.0345	-0.0172	0.3912	0.8978	-0.0342	-0.0528	-0.0348	0.0165	0.956	0.4517	0.0462	0.5438	0.4748	0.0288	0.5662	0.4599	-0.0456	-0.1207	0.4898	0.0049	0.5105	0.4435	0.473	0.4757	0.461	-0.1064	-0.0975	-0.0739	-0.1286	0.4022	0.2273	0.0334	-0.0592	0.5545	0.4982	-0.1098	0.0165	-0.0517	0.5199	-0.0743	0.2886	0.5326	-0.0284	-0.0661	0.9355	-0.0389	0.5199	0.4803	0.5557	0.8304	0.4315	0.0076	0.5532	0.4653	0.4638	0.5143	0.0271	0.5031	0.4614	0.7919	0.5108	0.3139	0.8919	0.5014	0.0177	0.8766	-0.0224	0.9343	-0.0798	0.5194	0.381	0.3017	0.5555	0.4965	0.8162	-0.1413	0.4232	0.4357	-0.0518	-0.0213	-0.0505	0.5523	-0.0554	0.5321	-0.0203	0.3506	-0.0586	0.385	-0.0866	0.3908	-0.0819	0.903	0.8166	-0.0283	0.6232	0.57	0.5005	0.4005	0.3245	-0.0238	0.5199	0.425	0.4866	0.3749	0.4734	0.4069	0.2533	-0.0213	-0.0609	0.8794	-0.0206	0.5041	-0.0535	0.4602	0.5731	0.4781	0.674	0.4597	0.9199	-0.0379	-0.0205	0.1732	-0.035	-0.052	0.068	0.7189	0.6093	-0.0533	0.4825	0.5653	0.4979	0.5598	0.6014	0.0752	-0.0341	0.3121	0.4771	0.3754	-0.0246	-0.0963	0.422	-0.0271	-0.057	0.3079	-0.0039	0.5081	-0.0792	-0.0802	0.5241	0.4674	-0.0759	0.9942	0.9621	-0.0818	-0.0812	0.9122	0.2642	-0.1301	0.4898	0.5164	0.9099	-0.0481	-0.0524	0.0315	0.0131	0.398	-0.0277	0.346	0.3458	0.5857	-0.0447	0.7917	-0.0185	0.8617	0.4692	-0.0068	-0.011	-0.1136	0.8051	0.4582	0.5369	-0.2029	0.5189	-0.0485	0.5229	-0.0192	0.7656	-0.0629	-0.0455	0.5112	0.4492	-0.067	0.6193	-0.0432	-0.0859	-0.0291	0.5493	0.4811	0.5685	0.4858	-0.0962	0.512	0.523	0.8697	-0.058	0.5197	0.4915	-0.1333	0.4712	0.2387	0.8317	0.6358	-0.0856	-0.0093	-0.099	0.0941	0.2688	-0.0575	-0.0749	0.4404	0.199	-0.0532	0.5233	-0.0286	0.4632	0.3259	0.5262	0.0924	-0.1154	0.366	0.5429	-0.0333	-0.083	-0.0335	0.4801	-0.081	0.8167	0.5311	0.4077	0.8812	0.5085	0.3749	0.5264	0.6538	0.4968	0.4471	-0.0273	0.7465	0.449	-0.0551	0.5549	-0.1227	0.9203	0.9112	-0.0493	0.5609	-0.0287	0.9606	0.0818	0.0235	0.1194	0.4832	-0.0308	0.979	-0.11	0.4921	0.5393	0.5774	0.5036	-0.075	0.4189	0.9284	0.541	0.5496	0.5623	-0.0179	0.5175	0.9653	-0.0741	0.4355	-0.0971	0.5511	0.3093	0.559	0.4967	0.5002	0.8984	-0.024	0.5383	-0.0437	0.5339	1.0145	-0.0549	-0.0969	-0.0576	-0.0136	-0.0444	0.5518	0.5659	0.038	0.0463	1.0424	0.4766	0.471	-0.0655	0.8849	0.9143	-0.0554	0.5471	-0.0953	-0.0026	0.0242	0.479	0.4076	0.5737	0.4723	-0.0778	0.4884	0.0135	0.4009	0.2814	0.0079	0.5758	0.5478	-0.0964	0.6392	0.0374	-0.0255	0.5789	-0.035	-0.0318	-0.0428	0.3926	-0.0476	-0.0323	0.7189	0.3971	0.5482	-0.0397	-0.069	0.8709	0.0066	0.4892	-0.0636	0.4083	0.3767	0.5986	0.5631	0.403	-0.0716	-0.0676	0.5031	0.4974	0.534	0.5512	0.6256	0.5638	0.4784	0.9067	0.4881	-0.0695	0.5107	-0.1045	0.2243	-0.0812	0.8397	0.7573	0.4194	-0.0696	-0.0277	0.4047	0.411	0.8727	0.5817	-0.1074	-0.0855	0.5178	0.4863	-0.0069	0.5329	-0.0019	0.1604	0.826	0.4637	0.4451	0.9306	0.0173	-0.0835	-0.0567	-0.0644	0.8198	0.7107	0.8502	0.5213	0.8322	-0.0537	0.4719	0.5741	0.4845	0.7458	-0.0427	0.3756	0.4753	-0.0539	0.4506	0.559	-0.0073	0.5215	0.2864	-0.0181	-0.0774	0.4509	0.4792	-0.0609	-0.0123	0.383	-0.1196	-0.0542	-0.1403	0.3831	0.488	0.3512	0.4114	-0.0706	0.3882	0.2544	-0.0346	-0.0683	0.5566	-0.0743	0.4443	-0.0518	-0.1319	0.7512	-0.1335	0.5843	0.2609	0.4741	0.4319	0.5248	0.4982	0.5435	-0.0802	0.4636	-0.151	-0.1257	-0.0923	-0.0804	0.314	-0.0928	0.5325	-0.094	0.5513	0.4904	0.5128	0.4329	0.5209	0.4699	0.6852	0.5247	0.3518	0.3928	0.8721	0.822	0.4909	0.5209	-0.1132	-0.0823	-0.057	0.4038	0.545	0.4076	-0.1255	0.7812	0.4324	-0.0719	-0.1059	0.446	-0.075	-0.0451	0.1732	-0.053	-0.109	0.4692	0.4157	0.071	0.3784	-0.1647	0.8228	-0.0047	-0.0969	0.5387	-0.1779	-0.0189	-0.0277	-0.0749	-0.0514	0.4463	0.2563	0.491	-0.0657	-0.1412	-0.1988	0.5009	-0.1053	0.4843	0.7885	-0.0422	-0.0784	0.3383	0.517	-0.0762	0.49	-0.0472	0.5028	0.5215	0.3264	0.4139	0.467	0.447	0.4511	0.3642	-0.1621	-0.0322	0.5116	-0.0385	-0.1045	0.5829	1.0546	-0.1422	-0.2875	-0.0864	-0.0555	0.9385	0.0135	0.8287	0.8377	-0.0519	0.4881	0.5207	0.0639	-0.1047	0.8504	0.8218	-0.0512	0.5323	0.4954	0.4292	0.4958	-0.0349	0.3726	0.5267	0.5026	-0.0337	0.553	0.4862	0.5481	0.4777	0.5678	0.4775	0.5528	0.3989	0.5638	0.4813	-0.0194	0.5568	-0.0638	0.3918	0.0124	0.5701	0.4371	0.4582	-0.0201	-0.0736	0.4297	0.8001	0.5074	-0.0485	0.0517	0.1649	-0.0571	-0.0338	0.0369	-0.0417	0.5467	0.908	0.3995	-0.1539	0.3217	-0.0783	-0.0499	-0.0308	-0.1292	-0.0311	-0.1871	-0.0955	0.479	0.4111	0.3959	0.4609	-0.0982	-0.1056	0.4662	0.0486	0.462	-0.0386	0.5629	0.4063	-0.0498	0.327	-0.1302	-0.1008	0.805	0.4446	-0.0934	-0.0881	0.3081	-0.2004	-0.1362	0.4245	0.4387	0.2472	0.372	0.3713	-0.0561	0.2049	0.4514	-0.1341	0.4316	-0.0311	-0.1162	0.3523	0.3276	0.5443	-0.1094	0.7023	-0.0999	-0.145	0.8925	-0.1133	0.4685	0.4863	0.4556	-0.1259	0.2167	0.4867	0.4977	0.4693	0.7477	0.4838	-0.1144	0.0052	0.4365	0.4571	-0.1731	-0.1525	0.4556	-0.0685	-0.1271	-0.026	-0.1825	-0.1018	0.4427	0.408	-0.1651	0.4238	-0.0803	-0.1117	-0.1196	0.4021	0.3968	0.5604	-0.119	0.4107	-0.0703	0.3794	-0.0396	-0.1331	-0.0888	-0.1045	0.3105	0.3548	0.3078	0.81	-0.0301	-0.1046	-0.0561	-0.1036	0.0711	0.4019	0.337	0.2728	-0.0325	-0.0365	-0.0556	-0.0722	-0.1635	0.5265	-0.0414	0.3557	-0.0664	-0.0803	-0.0677	0.4566	0.4465	0.345	0.5079	0.4557	0.4896	-0.0888	0.3194	0.3865	0.1762	0.5053	0.3117	-0.1205	0.1578	-0.0876	-0.053	-0.0537	0.4439	0.4149	0.292	-0.1465	0.9691	0.5087	0.4512	0.4406	-0.1042	0.7253	0.2225	0.8624	0.3022
ENSG00000099797	0.4776	0.4396	0.6323	0.5282	0.8989	0.9584	0.341	0.8278	-0.0088	0.5112	0.8741	0.0112	0.5624	0.3098	0.469	0.4779	0.5093	0.4501	-0.0488	0.5619	0.846	0.4722	0.5026	-0.0451	-0.0437	0.5422	0.4982	-0.0358	-0.3355	-0.012	0.8411	0.4394	0.5682	-0.1406	-0.0688	0.92	0.2485	0.5138	-0.1198	-0.1558	-0.0106	-0.0136	0.6054	0.015	0.9658	-0.0375	0.7737	0.1101	-0.0441	-0.0806	0.5527	-0.029	-0.0191	-0.0316	-0.0386	0.4492	0.3087	0.4356	0.3563	1.2898	0.5159	0.4506	-0.159	0.7993	-0.0612	0.356	-0.1601	-0.0244	0.0203	-0.1012	-0.0364	0.4815	-0.1461	-0.0652	0.4206	0.5913	0.9375	-0.0174	-0.1204	-0.0099	0.533	-0.0822	0.6223	-0.0018	0.6376	-0.153	-0.0449	-0.0671	0.4975	-0.0431	0.0336	0.9078	-0.0605	0.5255	0.0251	-0.0137	0.8829	0.4106	0.5701	-0.0612	0.0104	0.5637	0.9136	0.5867	-0.1685	0.8905	0.5468	0.4392	0.2187	-0.0605	-0.0108	0.5097	0.4943	-0.0762	-0.1759	0.7631	0.5107	0.5254	-0.0459	0.0038	0.5073	-0.0479	0.0204	0.5267	0.8504	-0.0028	0.54	0.4179	0.3914	0.0143	-0.0167	0.0382	0.6026	0.4661	-0.0682	-0.0502	0.5126	0.5118	0.4648	-0.028	0.8311	0.8733	-0.0813	0.4407	0.4987	0.8771	-0.0345	-0.0172	0.3912	0.8978	-0.0342	-0.0528	-0.0348	0.0165	0.956	0.4517	0.0462	0.5438	0.4748	0.0288	0.5662	0.4599	-0.0456	-0.1207	0.4898	0.0049	0.5105	0.4435	0.473	0.4757	0.461	-0.1064	-0.0975	-0.0739	-0.1286	0.4022	0.2273	0.0334	-0.0592	0.5545	0.4982	-0.1098	0.0165	-0.0517	0.5199	-0.0743	0.2886	0.5326	-0.0284	-0.0661	0.9355	-0.0389	0.5199	0.4803	0.5557	0.8304	0.4315	0.0076	0.5532	0.4653	0.4638	0.5143	0.0271	0.5031	0.4614	0.7919	0.5108	0.3139	0.8919	0.5014	0.0177	0.8766	-0.0224	0.9343	-0.0798	0.5194	0.381	0.3017	0.5555	0.4965	0.8162	-0.1413	0.4232	0.4357	-0.0518	-0.0213	-0.0505	0.5523	-0.0554	0.5321	-0.0203	0.3506	-0.0586	0.385	-0.0866	0.3908	-0.0819	0.903	0.8166	-0.0283	0.6232	0.57	0.5005	0.4005	0.3245	-0.0238	0.5199	0.425	0.4866	0.3749	0.4734	0.4069	0.2533	-0.0213	-0.0609	0.8794	-0.0206	0.5041	-0.0535	0.4602	0.5731	0.4781	0.674	0.4597	0.9199	-0.0379	-0.0205	0.1732	-0.035	-0.052	0.068	0.7189	0.6093	-0.0533	0.4825	0.5653	0.4979	0.5598	0.6014	0.0752	-0.0341	0.3121	0.4771	0.3754	-0.0246	-0.0963	0.422	-0.0271	-0.057	0.3079	-0.0039	0.5081	-0.0792	-0.0802	0.5241	0.4674	-0.0759	0.9942	0.9621	-0.0818	-0.0812	0.9122	0.2642	-0.1301	0.4898	0.5164	0.9099	-0.0481	-0.0524	0.0315	0.0131	0.398	-0.0277	0.346	0.3458	0.5857	-0.0447	0.7917	-0.0185	0.8617	0.4692	-0.0068	-0.011	-0.1136	0.8051	0.4582	0.5369	-0.2029	0.5189	-0.0485	0.5229	-0.0192	0.7656	-0.0629	-0.0455	0.5112	0.4492	-0.067	0.6193	-0.0432	-0.0859	-0.0291	0.5493	0.4811	0.5685	0.4858	-0.0962	0.512	0.523	0.8697	-0.058	0.5197	0.4915	-0.1333	0.4712	0.2387	0.8317	0.6358	-0.0856	-0.0093	-0.099	0.0941	0.2688	-0.0575	-0.0749	0.4404	0.199	-0.0532	0.5233	-0.0286	0.4632	0.3259	0.5262	0.0924	-0.1154	0.366	0.5429	-0.0333	-0.083	-0.0335	0.4801	-0.081	0.8167	0.5311	0.4077	0.8812	0.5085	0.3749	0.5264	0.6538	0.4968	0.4471	-0.0273	0.7465	0.449	-0.0551	0.5549	-0.1227	0.9203	0.9112	-0.0493	0.5609	-0.0287	0.9606	0.0818	0.0235	0.1194	0.4832	-0.0308	0.979	-0.11	0.4921	0.5393	0.5774	0.5036	-0.075	0.4189	0.9284	0.541	0.5496	0.5623	-0.0179	0.5175	0.9653	-0.0741	0.4355	-0.0971	0.5511	0.3093	0.559	0.4967	0.5002	0.8984	-0.024	0.5383	-0.0437	0.5339	1.0145	-0.0549	-0.0969	-0.0576	-0.0136	-0.0444	0.5518	0.5659	0.038	0.0463	1.0424	0.4766	0.471	-0.0655	0.8849	0.9143	-0.0554	0.5471	-0.0953	-0.0026	0.0242	0.479	0.4076	0.5737	0.4723	-0.0778	0.4884	0.0135	0.4009	0.2814	0.0079	0.5758	0.5478	-0.0964	0.6392	0.0374	-0.0255	0.5789	-0.035	-0.0318	-0.0428	0.3926	-0.0476	-0.0323	0.7189	0.3971	0.5482	-0.0397	-0.069	0.8709	0.0066	0.4892	-0.0636	0.4083	0.3767	0.5986	0.5631	0.403	-0.0716	-0.0676	0.5031	0.4974	0.534	0.5512	0.6256	0.5638	0.4784	0.9067	0.4881	-0.0695	0.5107	-0.1045	0.2243	-0.0812	0.8397	0.7573	0.4194	-0.0696	-0.0277	0.4047	0.411	0.8727	0.5817	-0.1074	-0.0855	0.5178	0.4863	-0.0069	0.5329	-0.0019	0.1604	0.826	0.4637	0.4451	0.9306	0.0173	-0.0835	-0.0567	-0.0644	0.8198	0.7107	0.8502	0.5213	0.8322	-0.0537	0.4719	0.5741	0.4845	0.7458	-0.0427	0.3756	0.4753	-0.0539	0.4506	0.559	-0.0073	0.5215	0.2864	-0.0181	-0.0774	0.4509	0.4792	-0.0609	-0.0123	0.383	-0.1196	-0.0542	-0.1403	0.3831	0.488	0.3512	0.4114	-0.0706	0.3882	0.2544	-0.0346	-0.0683	0.5566	-0.0743	0.4443	-0.0518	-0.1319	0.7512	-0.1335	0.5843	0.2609	0.4741	0.4319	0.5248	0.4982	0.5435	-0.0802	0.4636	-0.151	-0.1257	-0.0923	-0.0804	0.314	-0.0928	0.5325	-0.094	0.5513	0.4904	0.5128	0.4329	0.5209	0.4699	0.6852	0.5247	0.3518	0.3928	0.8721	0.822	0.4909	0.5209	-0.1132	-0.0823	-0.057	0.4038	0.545	0.4076	-0.1255	0.7812	0.4324	-0.0719	-0.1059	0.446	-0.075	-0.0451	0.1732	-0.053	-0.109	0.4692	0.4157	0.071	0.3784	-0.1647	0.8228	-0.0047	-0.0969	0.5387	-0.1779	-0.0189	-0.0277	-0.0749	-0.0514	0.4463	0.2563	0.491	-0.0657	-0.1412	-0.1988	0.5009	-0.1053	0.4843	0.7885	-0.0422	-0.0784	0.3383	0.517	-0.0762	0.49	-0.0472	0.5028	0.5215	0.3264	0.4139	0.467	0.447	0.4511	0.3642	-0.1621	-0.0322	0.5116	-0.0385	-0.1045	0.5829	1.0546	-0.1422	-0.2875	-0.0864	-0.0555	0.9385	0.0135	0.8287	0.8377	-0.0519	0.4881	0.5207	0.0639	-0.1047	0.8504	0.8218	-0.0512	0.5323	0.4954	0.4292	0.4958	-0.0349	0.3726	0.5267	0.5026	-0.0337	0.553	0.4862	0.5481	0.4777	0.5678	0.4775	0.5528	0.3989	0.5638	0.4813	-0.0194	0.5568	-0.0638	0.3918	0.0124	0.5701	0.4371	0.4582	-0.0201	-0.0736	0.4297	0.8001	0.5074	-0.0485	0.0517	0.1649	-0.0571	-0.0338	0.0369	-0.0417	0.5467	0.908	0.3995	-0.1539	0.3217	-0.0783	-0.0499	-0.0308	-0.1292	-0.0311	-0.1871	-0.0955	0.479	0.4111	0.3959	0.4609	-0.0982	-0.1056	0.4662	0.0486	0.462	-0.0386	0.5629	0.4063	-0.0498	0.327	-0.1302	-0.1008	0.805	0.4446	-0.0934	-0.0881	0.3081	-0.2004	-0.1362	0.4245	0.4387	0.2472	0.372	0.3713	-0.0561	0.2049	0.4514	-0.1341	0.4316	-0.0311	-0.1162	0.3523	0.3276	0.5443	-0.1094	0.7023	-0.0999	-0.145	0.8925	-0.1133	0.4685	0.4863	0.4556	-0.1259	0.2167	0.4867	0.4977	0.4693	0.7477	0.4838	-0.1144	0.0052	0.4365	0.4571	-0.1731	-0.1525	0.4556	-0.0685	-0.1271	-0.026	-0.1825	-0.1018	0.4427	0.408	-0.1651	0.4238	-0.0803	-0.1117	-0.1196	0.4021	0.3968	0.5604	-0.119	0.4107	-0.0703	0.3794	-0.0396	-0.1331	-0.0888	-0.1045	0.3105	0.3548	0.3078	0.81	-0.0301	-0.1046	-0.0561	-0.1036	0.0711	0.4019	0.337	0.2728	-0.0325	-0.0365	-0.0556	-0.0722	-0.1635	0.5265	-0.0414	0.3557	-0.0664	-0.0803	-0.0677	0.4566	0.4465	0.345	0.5079	0.4557	0.4896	-0.0888	0.3194	0.3865	0.1762	0.5053	0.3117	-0.1205	0.1578	-0.0876	-0.053	-0.0537	0.4439	0.4149	0.292	-0.1465	0.9691	0.5087	0.4512	0.4406	-0.1042	0.7253	0.2225	0.8624	0.3022
ENSG00000099800	0.4542	0.4396	0.6323	0.5282	0.8616	0.9584	0.341	0.8278	-0.0088	0.5112	0.8741	0.0112	0.5624	0.3098	0.469	0.4779	0.5093	0.4501	-0.1131	0.5619	0.846	0.452	0.5026	-0.0451	-0.0437	0.5422	0.4982	-0.0358	-0.3355	-0.012	0.7115	0.4394	0.5682	-0.1406	-0.0688	0.92	0.2485	0.5138	-0.1198	0.3371	0.56	-0.0136	0.6054	0.015	0.9658	-0.0375	0.7737	0.1101	-0.0441	-0.0806	0.5527	-0.4711	-0.0191	-0.0679	-0.0386	0.4492	0.3087	0.4356	0.3563	1.2462	0.5159	0.4506	-0.159	0.7397	-0.0612	0.356	-0.1601	-0.0244	0.0203	-0.1012	-0.0364	0.4815	-0.1461	-0.0652	0.4206	0.5913	0.9375	-0.0174	-0.1204	-0.0099	0.533	-0.0822	0.6223	-0.0018	0.6376	-0.153	-0.0449	-0.0671	0.4975	-0.0431	0.0336	0.9078	-0.0605	0.5255	0.0251	-0.0137	0.8022	0.4106	0.5865	-0.0612	0.0104	0.5637	0.8284	0.5867	-0.1685	0.8905	0.5143	0.4392	0.3514	-0.0605	-0.0108	0.5097	0.4943	-0.0762	-0.1759	0.7631	0.481	0.5254	-0.0459	0.0038	0.5073	-0.0522	0.0204	0.5267	0.8504	-0.0028	0.54	0.4179	0.3914	0.0143	-0.0167	0.0382	0.6026	0.4661	-0.1254	-0.0502	0.5126	0.4542	0.2974	-0.028	0.8311	0.8733	-0.0813	0.4407	0.4987	0.8771	0.9669	-0.0963	0.3912	0.8978	-0.0342	-0.0528	-0.0348	-0.0183	0.956	0.4517	0.0462	0.5438	0.4748	0.0288	0.5662	0.4599	-0.0456	-0.1207	0.4898	0.0049	0.5105	0.4435	0.473	0.4757	0.5244	-0.1064	-0.0975	-0.0916	-0.1286	0.4022	0.2273	0.0334	-0.0752	0.5545	0.4982	-0.1098	0.0165	-0.0517	0.5199	-0.0743	0.2886	0.5326	-0.0387	-0.0661	0.9355	-0.0389	0.5199	0.4803	0.5557	0.8304	0.4315	0.0076	0.5532	0.4653	0.4638	0.5143	0.0271	0.5093	0.4614	0.7919	0.5108	0.5794	0.8919	0.5014	0.0177	0.8675	-0.0224	0.9343	-0.0798	0.5194	0.381	0.3017	0.5353	0.4965	0.8162	-0.1413	0.4232	0.4357	-0.0518	-0.0213	-0.0505	0.5523	-0.0554	0.5321	-0.0203	0.3506	-0.0586	0.385	-0.0866	0.3908	-0.0819	0.903	0.8166	-0.0283	0.6232	0.57	0.5005	0.4005	0.3245	-0.0238	0.5199	0.425	0.4866	0.3749	0.4734	0.4069	0.2533	-0.0213	-0.0709	0.8794	-0.0206	0.5041	-0.0535	0.4325	0.5731	0.4781	0.674	0.5359	0.9199	-0.0379	-0.0205	0.1732	-0.035	-0.052	0.068	0.7189	0.6093	-0.0533	0.4825	0.5653	0.4979	0.5598	0.6014	0.0752	-0.0341	0.383	0.4771	0.3754	-0.0246	-0.0963	0.422	-0.0398	-0.057	0.3079	-0.0039	0.5081	-0.0792	-0.0802	0.5241	0.4221	-0.0759	0.9942	0.9621	-0.0818	-0.0812	0.9122	0.2642	-0.1301	0.4898	0.5164	0.9099	-0.0481	-0.0524	0.0315	0.0066	0.398	-0.0277	0.346	0.3458	0.5857	-0.0447	0.7917	-0.0185	0.8617	0.4692	-0.0068	-0.011	-0.1136	0.8051	0.4582	0.4952	-0.2567	0.8385	-0.0485	0.5229	-0.0172	0.7656	-0.0629	-0.0455	0.5112	0.4492	-0.067	0.6193	-0.0432	-0.0859	-0.0291	0.5493	0.4811	0.5685	0.4858	-0.0962	0.512	0.523	0.8697	-0.058	0.5197	0.4915	0.3559	0.4712	0.2387	0.8317	0.6358	-0.0856	-0.0093	-0.099	0.0941	0.2688	-0.0575	-0.0749	0.4404	0.199	-0.0532	-0.1069	-0.0286	0.4632	0.3259	0.5262	0.0924	-0.1154	0.1877	0.5429	-0.0333	-0.083	-0.0335	0.4801	-0.081	0.8167	0.505	0.4077	0.824	0.5085	0.3749	0.5264	0.6538	0.4968	0.4471	-0.0273	0.7465	0.449	-0.0551	0.5549	-0.1227	0.9203	0.9112	-0.0493	0.5609	-0.0287	0.9606	0.0818	0.0235	0.1194	0.4832	-0.0308	0.979	-0.11	0.4921	0.5393	0.5774	0.5036	-0.075	0.4189	0.9284	0.5375	0.5496	0.5623	-0.0179	0.5175	0.9653	-0.0741	0.4355	-0.0971	0.5511	0.3093	0.559	0.4967	0.5002	0.8984	-0.024	0.5383	-0.0437	0.5339	0.9801	-0.0815	-0.0969	-0.0656	-0.0136	-0.0444	0.5518	0.5659	0.038	0.4464	1.0424	0.4766	0.471	-0.0655	0.8849	0.9143	-0.0554	0.5471	-0.0953	-0.0026	0.0242	0.479	0.4076	0.5737	0.4723	-0.0778	0.4884	0.0135	0.4009	0.2814	0.0079	0.5758	0.5478	-0.0964	0.6392	0.0062	-0.0437	0.6391	-0.035	-0.0318	-0.0428	0.3926	-0.0476	-0.0323	0.706	0.3971	0.5482	-0.0397	-0.069	0.8709	0.0066	0.4892	-0.0636	0.4083	0.3767	0.5986	0.5631	0.403	-0.0716	-0.0676	0.5031	0.4974	0.534	0.5512	0.6256	0.5638	0.4784	0.9067	0.4881	-0.0695	0.5107	-0.1045	0.2243	-0.0812	0.8397	0.7573	0.3893	-0.0696	-0.0277	0.4047	0.411	0.8727	0.9871	-0.1074	-0.0855	0.5178	0.4863	0.5877	0.5329	-0.0019	0.1604	0.826	0.4637	0.4451	0.9306	0.0173	-0.0835	-0.0567	-0.0644	0.8198	0.7107	0.8502	0.5213	0.8322	-0.0537	0.4719	0.5741	0.4845	0.7458	-0.0427	0.3756	0.4753	-0.0539	0.4506	0.559	-0.0073	0.5215	0.2864	-0.0181	-0.0774	0.4509	0.4792	-0.0609	-0.0123	0.383	-0.1196	-0.0542	-0.1403	0.3831	0.488	0.3512	0.4114	-0.0706	-0.1437	0.2544	-0.0346	-0.0683	0.5566	-0.0743	0.4443	-0.0518	-0.1319	0.7512	-0.2233	0.5843	0.2609	0.4741	-0.1569	0.5248	0.4982	0.5435	-0.0802	0.4636	-0.2007	-0.1257	-0.0923	-0.0804	0.314	-0.0928	0.5325	-0.094	0.5513	0.4413	0.5128	0.4329	0.5209	0.4196	0.6852	0.5247	0.3518	0.3511	0.8721	0.822	0.4909	0.5209	-0.1132	-0.0823	-0.057	0.4038	0.545	0.4076	-0.1255	0.7812	0.4324	-0.0719	-0.1059	0.446	-0.075	-0.0451	0.1732	-0.1359	-0.109	0.4692	0.4157	0.071	0.3784	-0.1647	0.8228	0.0208	-0.0969	0.5387	-0.1779	-0.0189	-0.0277	-0.1079	-0.0514	0.4463	0.2563	0.491	-0.0657	-0.1412	-0.1988	0.5009	-0.1053	0.4843	0.7885	-0.019	-0.0784	0.3383	0.517	-0.0762	0.49	-0.0472	0.5028	0.5215	0.3264	0.4139	0.467	0.447	0.4511	0.3642	-0.1964	-0.0322	0.5116	-0.0385	-0.1045	0.5829	1.0546	-0.1422	-0.2875	-0.0864	-0.0555	0.9385	0.0135	0.8013	0.8377	-0.0519	0.3365	0.5207	0.0639	-0.1047	0.8504	0.8218	0.4135	0.5323	0.4954	0.4292	0.4958	-0.0349	0.3726	0.5886	0.5026	-0.0337	0.553	0.4862	0.5481	0.4777	0.5678	0.4775	0.5528	0.3989	0.5638	0.4813	-0.0194	0.5568	-0.0638	0.3918	0.0124	0.5701	0.4371	0.4582	-0.0201	-0.0736	0.4297	0.8001	0.5074	-0.0485	0.0517	0.1649	-0.0571	-0.0338	0.0632	-0.0417	0.5467	0.908	0.3995	-0.1539	0.3217	-0.0783	-0.0499	-0.0308	-0.1292	-0.0311	-0.1871	-0.0955	0.4965	0.4111	0.3959	0.4609	-0.0982	-0.1056	0.4662	0.0486	0.462	-0.0386	0.5629	0.4063	-0.0498	0.327	-0.1302	-0.1008	0.805	0.4446	-0.0934	0.2139	0.3081	-0.2004	-0.1362	0.3487	0.308	0.2472	0.372	0.3713	-0.0561	0.2049	0.4514	-0.3203	0.4316	-0.0311	-0.1162	0.3523	0.1592	0.5443	-0.1094	0.7023	-0.0999	-0.145	0.8925	-0.1133	0.4685	0.4863	0.4556	-0.1259	0.2167	0.4867	0.4977	0.4693	0.7477	0.2518	-0.2423	0.0052	0.4365	0.4571	-0.1731	-0.1525	0.3652	-0.1571	-0.1271	-0.026	-0.1825	-0.1018	0.4427	0.408	-0.1651	0.4238	-0.0803	-0.1117	-0.1196	0.4021	0.3968	0.5604	-0.119	0.4107	-0.0703	0.3794	-0.0396	-0.1331	-0.0888	-0.1045	0.3105	0.3548	0.3078	0.81	-0.0301	-0.2531	-0.0561	-0.1036	0.0711	0.4019	0.337	0.2728	-0.0325	-0.0365	-0.0556	-0.0722	-0.3254	0.5265	-0.0414	0.3557	-0.0664	-0.0803	0.206	0.4566	0.4465	0.345	0.4269	0.4557	0.4896	-0.0888	0.3194	0.3865	0.1762	0.5053	0.3117	-0.1205	0.1578	-0.0876	-0.053	-0.0537	0.4439	0.4149	0.292	-0.1465	0.9691	0.4156	0.4512	0.4406	-0.1042	0.7253	0.2225	0.8624	0.3022
ENSG00000099804	0.4542	0.4396	0.6323	0.5282	0.8616	0.9584	0.341	0.8278	-0.0088	0.5112	0.8741	0.0112	0.5624	0.3098	0.469	0.4779	0.5093	0.362	-0.1131	0.5619	0.846	0.452	0.5026	-0.0451	-0.0437	0.5422	0.4982	-0.0358	-0.3355	-0.012	0.7115	0.4394	0.5682	-0.1406	-0.0688	0.92	0.2485	0.5138	-0.1198	0.3371	-0.0196	-0.0136	0.6054	0.015	0.9658	-0.0375	0.7737	0.1101	-0.0441	-0.0806	0.5527	-0.4711	-0.0191	-0.0679	-0.0386	0.4492	0.3087	0.4356	0.3563	-1.1175	0.5159	0.4506	-0.159	0.3507	-0.0612	0.356	-0.1601	-0.0244	0.0203	-0.1012	-0.0364	0.4815	-0.4172	-0.0652	0.4206	0.5913	0.9375	-0.0174	-0.1204	-0.0099	0.533	-0.0822	0.6223	-0.0018	0.6376	-0.153	-0.0449	-0.0671	0.4975	-0.0431	0.0336	0.9078	-0.0605	0.5255	0.0251	-0.0137	0.8022	0.4106	0.5865	-0.0612	0.0104	0.5637	0.8284	0.5867	-0.1685	0.8905	0.5143	0.4392	0.3514	-0.0605	-0.0108	0.5097	0.4943	-0.0762	-0.2862	0.7631	0.481	0.5254	-0.0459	0.0038	0.5073	-0.0522	0.0204	0.5267	0.8504	-0.0028	0.54	0.4179	0.3914	0.0836	-0.0167	0.0382	0.6026	0.4661	-0.1254	-0.0502	0.5126	0.4413	0.2974	-0.028	0.8311	0.8733	-0.0813	0.4407	0.4987	0.8771	-0.0031	-0.0963	0.3912	0.8978	-0.0342	-0.0528	-0.0348	-0.0183	0.956	0.4517	0.0462	0.5438	0.4748	0.0288	0.5662	0.4599	-0.0456	-0.1207	0.4898	0.0049	0.5105	0.4435	0.473	0.4757	0.5244	-0.1064	-0.0975	-0.0916	-0.1286	0.4022	0.2273	0.0334	-0.0752	0.5545	0.4982	-0.1098	0.0165	-0.0517	0.5199	-0.0743	0.2886	0.5326	-0.0387	-0.0661	0.9355	-0.0389	0.5199	0.4803	0.5557	0.8304	0.4315	0.0076	0.5532	0.4181	0.4638	0.5143	0.0271	0.5093	0.4614	0.7919	0.5108	0.2215	0.8919	0.5014	0.0177	0.8675	-0.0224	0.9343	-0.0798	0.5194	0.381	0.3017	0.5353	0.4965	0.8162	-0.3831	0.4232	0.4357	-0.0518	-0.0213	-0.0505	0.5523	-0.0554	0.5321	-0.0203	0.3506	-0.0586	0.385	-0.0866	0.3908	-0.0819	0.903	0.8166	-0.0283	0.6232	0.57	0.5005	0.4005	0.3245	-0.0238	0.5199	0.425	0.4866	0.3749	0.4734	0.4069	0.2533	-0.0213	-0.0709	0.8794	-0.0206	0.5041	-0.0535	0.4325	0.5731	0.4781	0.674	0.5359	0.9199	-0.0379	-0.0205	0.1732	-0.035	-0.052	0.068	0.7189	0.6093	-0.0533	0.4825	0.5653	0.4979	0.5598	0.6014	0.0752	-0.0341	0.383	0.4319	0.3754	-0.0246	-0.0963	0.422	-0.0398	-0.057	0.3079	-0.0039	0.5081	-0.0792	-0.0802	0.5241	0.4221	-0.0759	0.9942	0.9621	-0.0818	-0.0812	0.9122	0.2642	-0.1301	0.4898	0.5164	0.9099	-0.0481	-0.0524	0.0315	0.0066	0.398	-0.0277	0.346	0.3458	0.5857	-0.0447	0.7917	-0.0185	0.8617	0.4692	-0.0068	-0.011	-0.1136	0.8051	0.4582	0.4952	-0.2567	0.4788	-0.0485	0.5229	-0.0172	0.7656	-0.0629	-0.0455	0.4632	0.4492	-0.067	0.6193	-0.0432	-0.0859	-0.0291	0.5493	0.4811	0.5685	0.4858	0.1749	0.512	0.523	0.8697	-0.058	0.5197	0.3955	0.3559	0.4712	0.2387	0.8317	0.6358	-0.0856	-0.0093	-0.099	0.0941	0.2688	-0.0575	-0.0749	0.4404	0.199	-0.0532	-0.1069	-0.0286	0.4632	0.3259	0.5262	0.0924	-0.1154	0.1877	0.5429	-0.0333	-0.083	-1.0001	0.4801	-0.081	0.8167	0.505	0.4077	0.824	0.467	0.3749	0.5264	0.6538	0.4968	0.4471	-0.0273	0.7465	0.449	-0.0551	0.5549	-0.1227	0.9203	0.9112	-0.0493	0.5609	-0.0287	0.9606	0.0818	0.0235	0.1194	0.4832	-0.0308	0.979	-0.11	0.4921	0.5393	0.5774	0.5036	-0.075	0.4189	0.9284	0.5375	0.5496	0.5623	-0.0179	0.5175	0.9653	-0.0741	0.4355	-0.0971	0.5511	0.3093	0.559	0.4967	0.5002	0.8984	-0.024	0.5383	-0.0437	0.5339	0.9801	-0.0815	-0.0969	-0.0626	-0.0136	-0.0444	0.5518	0.5659	0.038	0.4464	1.0424	0.4766	0.471	-0.0655	0.8849	0.9143	-0.0554	0.5471	-0.0997	-0.0026	0.0242	0.479	0.4076	0.5737	0.4723	-0.0778	0.4884	0.0135	0.4009	0.2814	0.0079	0.5758	0.5003	-0.0964	0.6392	0.0062	-0.0437	0.6391	0.4298	-0.0318	-0.0428	0.3926	-0.0476	-0.0323	0.706	0.3971	0.5482	-0.0397	-0.069	0.8709	0.0066	0.4892	-0.0636	0.4083	0.3767	0.5986	0.5631	0.403	-0.0716	-0.0676	0.5031	0.4974	0.534	0.5512	0.6256	0.5638	0.4784	0.9067	0.4881	-0.0695	0.5107	-0.1045	0.2243	-0.0812	0.8397	0.7573	0.3893	-0.0696	-0.0277	0.4047	0.411	0.8727	0.9871	-0.1074	-0.0855	0.5178	0.4863	0.0167	0.5329	-0.0019	0.1604	0.826	0.4637	0.4451	0.9306	0.0173	-0.0835	-0.0567	-0.0644	0.8198	0.7306	0.8502	0.5213	0.8322	-0.0537	0.4719	0.5741	0.4845	0.7458	-0.0427	0.3756	0.4753	-0.0539	0.4506	0.559	-0.0073	0.5215	0.2864	-0.0181	-0.0774	0.4509	0.4792	-0.0609	-0.0123	0.383	-0.1196	-0.0542	-0.1403	0.3831	0.488	0.3512	0.4114	-0.0706	-0.1437	0.2544	-0.0346	-0.0683	0.5566	-0.0743	0.4443	-0.0518	-0.1319	0.7512	-0.2233	0.5843	0.2609	0.4741	-0.1569	0.5248	0.4982	0.5435	-0.0802	0.4636	-0.2007	-0.1257	-0.0923	-0.0804	0.314	-0.0928	0.5325	-0.094	0.5513	0.4413	0.5128	0.4329	0.5209	0.4196	0.6852	0.5247	0.3518	0.3511	0.8721	0.822	0.4909	0.5209	-0.1132	-0.0823	-0.057	0.4038	0.545	0.4076	-0.1255	0.7812	0.4324	-0.0719	-0.1059	0.446	-0.075	-0.0451	0.1732	-0.1359	-0.109	0.4692	0.4157	0.071	0.3784	-0.1647	0.8228	0.0208	-0.0969	0.5387	-0.1779	-0.0189	-0.0277	-0.1079	-0.0514	0.4463	0.2563	0.491	-0.0657	-0.1412	-0.1988	0.5009	-0.1053	0.4843	0.7885	-0.019	-0.0784	0.3383	0.517	-0.0762	0.49	-0.0472	0.5028	0.5215	0.3012	0.4139	0.467	0.447	0.4156	0.3642	-0.1964	-0.0322	0.5116	-0.0385	-0.1045	0.4967	1.0546	-0.1422	-0.2875	-0.0864	-0.0555	0.9385	0.0135	0.8013	0.8377	-0.0519	0.3365	0.5207	0.0639	-0.1047	0.8504	0.8218	0.4135	0.5323	0.4954	0.4292	0.4958	-0.0349	0.3726	0.5886	0.5026	-0.0337	0.553	0.4862	0.5481	0.4777	0.5676	0.4775	0.5528	0.3989	0.5638	0.4813	-0.0194	0.5568	-0.0638	0.3918	0.0124	0.5701	0.4371	0.4582	-0.033	-0.0736	0.4297	0.8001	0.5074	-0.0485	0.0517	0.1649	-0.0571	-0.0338	0.0632	-0.0417	0.5467	0.908	0.3995	-0.1539	0.3217	-0.0783	-0.0499	-0.0308	-0.1292	-0.0311	-0.1871	-0.1712	0.4965	0.4111	0.3959	0.4609	-0.0982	-0.1056	0.4662	0.0486	0.462	-0.0386	0.5629	0.4063	-0.0498	0.327	-0.2137	-0.1008	0.805	0.4446	-0.0934	0.2139	0.3081	-0.2004	-0.1362	0.3487	0.308	0.2472	0.372	0.3713	-0.0561	0.2049	0.4514	-0.3203	0.4316	-0.0311	-0.1162	0.3523	0.1592	0.5443	-0.1094	0.7023	-0.0999	-0.145	0.8925	-0.2263	0.4685	0.4863	0.4556	-0.1259	0.2167	0.4867	0.4977	0.4693	0.7477	0.2518	-0.2423	0.0052	0.4365	0.4571	-0.1731	-0.1525	0.3652	-0.1571	-0.1271	-0.026	-0.1825	-0.1018	0.4427	0.408	-0.1651	0.4238	-0.0803	-0.1117	-0.1196	0.4021	0.0313	0.5604	-0.119	0.4107	-0.0703	0.3794	-0.0396	-0.1331	-0.0888	-0.1045	0.3105	0.3548	0.3078	0.81	-0.0301	-0.2531	-0.0561	-0.1036	0.0711	0.4019	0.337	0.2728	-0.0325	-0.0365	-0.0556	-0.0722	-0.3254	0.5265	-0.0414	0.3557	-0.0664	-0.0803	-0.2207	0.4566	0.4465	0.345	0.4269	0.4557	0.4896	-0.0888	0.3194	0.3865	0.1762	0.5053	0.3117	-0.1205	0.1578	-0.0876	-0.053	-0.0537	0.4439	0.4149	0.292	-0.1465	0.9691	0.3499	0.4512	0.4406	-0.1042	0.3787	0.2225	0.8624	0.3022
ENSG00000099810	0.4193	0.0057	-0.3094	0.5673	0.8717	0.5394	0.0679	0.5768	0.0093	-0.0126	0.5436	0.0682	0.5357	0.6038	0.8927	0.5453	0.2896	0.5817	-0.0108	0.9511	0.4939	0.5384	0.966	-0.0306	0.1593	0.5366	0.5894	-0.0028	-0.1927	0.5135	0.603	1.1106	0.5065	-0.0273	-0.0215	0.5268	-0.1158	0.5849	0.5317	0.0978	0.0027	0.0766	0.7025	-0.0236	0.624	-0.0163	0.9458	-0.8176	0.0244	-0.0589	0.9148	0.1675	0.0248	-0.0004	-3.4688	0.5585	0.4996	0.4584	0.5852	0.0344	0.5429	0.5964	0.0223	-0.0016	-0.0333	0.6196	0.5072	-0.0889	-0.0857	-0.0583	0.0261	0.5411	0.5149	-0.0672	-0.0698	0.6017	0.5577	0.0265	-0.0138	0.4129	0.6219	-0.0188	0.5963	-0.0634	0.9146	0.0572	-0.4842	-0.0158	0.5422	-0.1249	-0.1075	0.9278	-0.0598	-0.9591	-0.0376	0.5851	0.5519	0.5136	0.5384	0.5852	0.4449	0.628	0.5988	0.5404	-0.0321	0.5115	0.0749	0.7698	-0.9664	-0.003	-0.0175	0.5105	-1.044	-0.0759	0.0499	0.9843	0.4963	-0.0197	-0.0528	0.0246	0.5013	-0.063	0.1615	0.5195	1.0298	0.0021	0.5376	0.4433	0.8665	-0.1059	0.0041	0.0627	0.7583	0.0273	-0.0292	0.0036	0.6777	0.575	0.606	-0.0294	0.8037	0.7504	-0.0481	0.5004	0.5294	0.5882	-0.0671	0.0289	0.4919	0.544	-0.0508	-0.0137	-0.0381	0.1347	0.9824	0.8487	0.1545	0.9608	-0.0605	-0.0226	-0.0134	0.5025	0.5244	-0.3312	0.5197	-0.0129	0.5582	0.9536	0.4838	0.5492	0.4914	-0.0267	0.5146	-0.019	-0.1477	0.4355	0.0616	0.0461	-0.0216	0.2492	0.57	-0.0791	0.0519	-0.023	0.5321	-0.0656	0.3032	0.9453	-0.0111	-0.012	0.578	0.0075	0.0312	0.6286	0.9224	0.6573	0.6225	0.0381	-0.0131	-0.8191	0.0508	0.7601	-0.0248	0.0374	0.6871	0.4397	0.5739	0.7692	0.5733	0.5689	0.5905	0.48	-0.0175	0.5609	-0.0011	0.5049	0.5843	0.4254	0.5897	0.5385	0.4185	-0.0243	0.4865	0.5216	-0.0352	-0.0256	-0.0075	0.5718	-0.0278	0.9855	-0.0015	0.4726	-0.2759	0.1121	-0.0298	0.779	0.286	0.5068	0.2679	-0.0054	-0.0408	-0.0628	-0.9036	-0.0277	0.4207	-0.0254	0.5348	0.5421	0.0068	1.0474	0.5219	0.4892	0.5689	0.0245	-0.0438	0.5426	0.1935	0.9639	-0.0188	0.523	0.4859	0.9119	-0.0027	0.5542	0.5544	0.0419	-0.0066	-0.0418	0.0061	0.0148	0.3664	0.7994	0.5924	0.0002	0.6717	0.6115	0.1474	0.605	0.5559	0.5078	0.0016	-0.0367	0.514	0.4801	-0.942	-0.0482	-0.0358	0.5682	-0.0087	0.485	0.0566	0.6399	-0.0219	-0.0283	0.5308	0.5068	0.0092	1.0033	0.0227	0.0168	0.06	0.5226	0.5003	0.0233	0.1383	0.5465	0.5259	-0.0289	-0.035	0.0321	0.0307	0.434	-0.034	0.0043	0.3914	0.0227	0.0451	0.3807	-0.0259	0.9247	0.9349	0.0014	-0.0056	0.0001	0.4014	0.638	-0.0104	0.0954	0.5715	-0.5688	0.6009	-0.0228	0.4296	0.0519	-0.9893	0.5578	0.8359	-0.0252	0.2719	-0.0647	0.0433	-0.9371	0.6268	0.9326	0.5523	0.0097	0.0013	0.5623	0.617	0.6172	-0.0204	0.6356	0.6004	-0.1023	0.5464	0.2769	0.9016	0.5355	0.051	0.0132	0.0188	-0.0298	0.259	-0.0008	-0.0448	0.4864	0.5374	0.005	0.5446	-0.0482	0.5408	0.5162	0.5963	0.2139	0.5649	-0.0067	1.28	0.0144	0.0051	0.0072	0.5382	-0.0249	0.0212	0.6093	0.4723	0.5709	0.9328	0.5468	0.5712	0.4823	0.5055	0.5401	-0.0128	0.1494	0.4896	-0.0222	0.5015	-0.0498	0.5242	-0.0558	0.026	0.574	-0.0184	0.5675	0.1132	0.4685	0.0158	0.4606	-0.0197	0.5829	-0.7905	-0.0082	0.5734	1.0249	0.5451	-0.0153	0.4532	0.5399	0.4998	0.5981	0.7164	-0.0272	0.5273	0.8934	-0.0046	0.4457	-0.054	0.6293	0.4174	0.5228	0.5367	0.9933	0.608	0.0005	0.603	-0.0307	0.8216	0.8079	0.4934	-0.706	-0.0544	0.0267	-0.0515	0.9836	0.6849	0.0258	0.1173	1.0684	0.5862	0.0091	0.5047	0.5581	0.5507	-0.0146	0.9749	0.0042	-1.2439	-0.0178	0.5172	0.5675	0.57	0.5835	0.0113	0.5353	0.017	0.4301	0.3414	0.0121	1.0457	0.5631	0.4783	-0.1823	0.067	-0.0105	0.5498	0.5634	0.0338	-0.0366	-0.0117	0.5489	0.077	0.8772	-0.0092	0.733	-0.0079	-0.0919	0.559	0.0199	0.5469	0.0169	0.5251	0.3897	0.9264	0.515	-0.0129	0.036	-0.0263	0.505	0.5064	0.5817	-0.133	0.4343	0.5647	0.4998	0.5626	0.9409	-0.0532	-1.6951	0.013	0.0583	-0.0738	0.9461	0.4507	-0.0009	0.0109	0.0126	0.5459	0.5263	0.5515	0.5665	-0.0146	-0.0346	0.5253	0.946	-0.278	0.0293	0.5536	0.4223	-0.0597	0.6376	0.5777	0.5942	0.0139	-0.0322	-0.0191	-0.0013	0.006	0.4474	0.4994	-0.4142	0.5132	0.5792	0.5514	0.5643	0.4992	0.0094	0.0214	0.4106	0.1046	0.0327	0.5726	0.6189	0.0069	0.0056	0.0191	0.0221	-0.0436	0.9685	0.6177	0.0077	-0.012	0.7817	0.1212	-0.0074	-0.0315	-0.0957	0.5291	0.61	0.0304	-0.0299	0.4758	-0.0837	0.0028	0.0316	0.0788	0.0188	0.6051	0.0241	0.0272	0.4511	0.0104	0.5412	0.0377	0.5368	0.0298	0.6219	0.5815	0.6032	-0.0051	0.5549	-0.0854	-0.0674	-0.0179	-0.0553	-0.0538	-0.0072	0.7895	-0.0445	-0.0144	0.9761	0.6316	0.5101	0.034	0.5673	0.4857	1.0096	0.5486	-0.6985	0.592	0.4377	0.5502	0.5764	-0.0155	0.0076	0.0177	0.4757	0.7262	0.8622	-0.0533	0.9483	0.506	-0.0059	-0.019	0.4557	0.4991	0.0521	0.0301	0.0151	0.0202	0.5047	0.9563	0.4103	0.4349	-0.0425	0.5154	-0.0533	0.5268	0.9208	-0.0075	0.0011	-0.0113	0.2392	0.0519	0.5249	0.3644	0.6321	0.5215	-0.0163	-0.0239	0.5807	0.1672	0.583	0.5237	0.0542	-0.0378	0.5077	0.5701	-0.0412	0.9735	-0.0258	0.6293	0.9785	0.3624	0.7435	0.5663	0.5598	0.4937	0.5623	0.0408	0.007	0.6426	0.0184	0.052	0.5814	0.4316	0.0067	-0.0198	0.1646	-0.0321	1.0593	0.3036	0.558	0.9141	-0.0579	1.1653	0.631	-0.9469	0.0092	0.5059	0.3448	-0.0306	0.9117	0.9599	-0.0232	0.5699	0.0097	0.4243	0.4928	0.5418	0.58	0.8086	0.9747	-0.0312	0.532	0.5471	0.5195	0.5962	0.7195	0.6081	0.5617	-0.0037	-0.0523	-0.009	0.4476	0.0501	0.5398	0.4867	0.5798	-0.0067	-0.0021	0.7927	0.434	0.5175	0.4366	-0.0982	0.2655	0.0095	-0.1697	0.0111	-0.0019	0.4946	0.6539	0.8975	0.0677	0.3987	0.0034	-0.0995	-0.0053	0.0458	-0.016	-0.0613	-0.0313	0.4897	-0.0376	0.467	0.5127	-0.0127	-0.0279	-0.2221	-0.3309	0.5823	0.0531	0.5315	0.5149	0.0168	0.7622	-0.0057	-0.1289	0.5384	0.9741	0.0344	-0.012	0.7008	0.0157	-0.9273	0.0658	1.0099	0.4314	0.4469	0.5274	0.0117	0.3494	0.5701	-0.1008	0.8514	0.1011	-0.0573	0.457	0.4598	0.351	-0.0062	0.5101	0.0345	0.0108	0.9695	-0.0405	0.9795	0.9185	0.5213	0.0175	0.4083	0.6732	0.0334	0.9474	0.9223	1.1272	-0.0095	-0.0556	0.5716	0.6131	0.7349	-0.0013	-0.0201	0.0272	-0.0528	0.0754	0.5228	-0.2997	0.9545	0.5176	-0.0433	0.4636	-0.8062	0.0852	-0.0072	0.5027	0.0401	0.4193	-0.6801	0.9431	-0.0032	0.9441	0.125	0.0026	0.0564	0.047	0.5612	0.7299	-0.0666	0.5705	0.0377	0.0217	0.0131	0.0026	0.1952	-0.0021	0.4446	0.6148	0.0103	0.0739	0.057	-0.0548	0.0128	0.043	0.0045	0.5402	-0.0664	0.0453	0.0976	0.6314	0.5044	0.5016	0.5943	0.6079	0.6188	0.0173	-0.7002	0.9545	0.2699	0.6416	0.0956	-0.011	0.3576	-0.0095	0.0278	0.0285	0.2969	0.5777	0.0062	-0.0229	0.0112	0.5846	0.4649	-0.0063	0.0221	1.2465	0.4246	0.6398	-0.6607
ENSG00000099812	0.4542	0.4396	0.6323	0.5282	0.8616	0.9584	0.341	0.8278	-0.0088	0.5112	0.8741	0.0112	0.5624	0.3098	0.469	0.4779	0.5093	0.362	-0.1131	0.5619	0.846	0.452	0.5026	-0.0451	-0.0437	0.5422	0.4982	-0.0358	-0.3355	-0.012	0.7115	0.4394	0.5682	-0.1406	-0.0688	0.92	0.2485	0.5138	-0.1198	0.3371	-0.0196	-0.0136	0.6054	0.015	0.9658	-0.0375	0.7737	0.1101	-0.0441	-0.0806	0.5527	-0.4711	-0.0191	-0.0679	-0.0386	0.4492	0.3087	0.4356	0.3563	1.1579	0.5159	0.4506	-0.159	0.3507	-0.0612	0.356	-0.1601	-0.0244	0.0203	-0.1012	-0.0364	0.4815	-0.4172	-0.0652	0.4206	0.5913	0.9375	-0.0174	-0.1204	-0.0099	0.533	-0.0822	0.6223	-0.0018	0.6376	-0.153	-0.0449	-0.0671	0.4975	-0.0431	0.0336	0.9078	-0.0605	0.5255	0.0251	-0.0137	0.8022	0.4106	0.5865	-0.0612	0.0104	0.5637	0.8284	0.5867	-0.1685	0.8905	0.5143	0.4392	0.3514	-0.0605	-0.0108	0.5097	0.4943	-0.0762	-0.2862	0.7631	0.481	0.5254	-0.0459	0.0038	0.5073	-0.0522	0.0204	0.5267	0.8504	-0.0028	0.54	0.4179	0.3914	0.0836	-0.0167	0.0382	0.6026	0.4661	-0.1254	-0.0502	0.5126	0.4413	0.2974	-0.028	0.8311	0.8733	-0.0813	0.4407	0.4987	0.8771	-0.0031	-0.0963	0.3912	0.8978	-0.0342	-0.0528	-0.0348	-0.0183	0.956	0.4517	0.0462	0.5438	0.4748	0.0288	0.5662	0.4599	-0.0456	-0.1207	0.4898	0.0049	0.5105	0.4435	0.473	0.4757	0.5244	-0.1064	-0.0975	-0.0916	-0.1286	0.4022	0.2273	0.0334	-0.0752	0.5545	0.4982	-0.1098	0.0165	-0.0517	0.5199	-0.0743	0.2886	0.5326	-0.0387	-0.0661	0.9355	-0.0389	0.5199	0.4803	0.5557	0.8304	0.4315	0.0076	0.5532	0.4181	0.4638	0.5143	0.0271	0.5093	0.4614	0.7919	0.5108	0.2215	0.8919	0.5014	0.0177	0.8675	-0.0224	0.9343	-0.0798	0.5194	0.381	0.3017	0.5353	0.4965	0.8162	-0.3831	0.4232	0.4357	-0.0518	-0.0213	-0.0505	0.5523	-0.0554	0.5321	-0.0203	0.3506	-0.0586	0.385	-0.0866	0.3908	-0.0819	0.903	0.8166	-0.0283	0.6232	0.57	0.5005	0.4005	0.3245	-0.0238	0.5199	0.425	0.4866	0.3749	0.4734	0.4069	0.2533	-0.0213	-0.0709	0.8794	-0.0206	0.5041	-0.0535	0.4325	0.5731	0.4781	0.674	0.5359	0.9199	-0.0379	-0.0205	0.1732	-0.035	-0.052	0.068	0.7189	0.6093	-0.0533	0.4825	0.5653	0.4979	0.5598	0.6014	0.0752	-0.0341	0.383	0.4319	0.3754	-0.0246	-0.0963	0.422	-0.0398	-0.057	0.3079	-0.0039	0.5081	-0.0792	-0.0802	0.5241	0.4221	-0.0759	0.9942	0.9621	-0.0818	-0.0812	0.9122	0.2642	-0.1301	0.4898	0.5164	0.9099	-0.0481	-0.0524	0.0315	0.0066	0.398	-0.0277	0.346	0.3458	0.5857	-0.0447	0.7917	-0.0185	0.8617	0.4692	-0.0068	-0.011	-0.1136	0.8051	0.4582	0.4952	-0.2567	0.4788	-0.0485	0.5229	-0.0172	0.7656	-0.0629	-0.0455	0.4632	0.4492	-0.067	0.6193	-0.0432	-0.0859	-0.0291	0.5493	0.4811	0.5685	0.4858	0.1749	0.512	0.523	0.8697	-0.058	0.5197	0.3955	0.3559	0.4712	0.2387	0.8317	0.6358	-0.0856	-0.0093	-0.099	0.0941	0.2688	-0.0575	-0.0749	0.4404	0.199	-0.0532	-0.1069	-0.0286	0.4632	0.3259	0.5262	0.0924	-0.1154	0.1877	0.5429	-0.0333	-0.083	-1.0001	0.4801	-0.081	0.8167	0.505	0.4077	0.824	0.467	0.3749	0.5264	0.6538	0.4968	0.4471	-0.0273	0.7465	0.449	-0.0551	0.5549	-0.1227	0.9203	0.9112	-0.0493	0.5609	-0.0287	0.9606	0.0818	0.0235	0.1194	0.4832	-0.0308	0.979	-0.11	0.4921	0.5393	0.5774	0.5036	-0.075	0.4189	0.9284	0.5375	0.5496	0.5623	-0.0179	0.5175	0.9653	-0.0741	0.4355	-0.0971	0.5511	0.3093	0.559	0.4967	0.5002	0.8984	-0.024	0.5383	-0.0437	0.5339	0.9801	-0.0815	-0.0969	-0.0626	-0.0136	-0.0444	0.5518	0.5659	0.038	0.4464	1.0424	0.4766	0.471	-0.0655	0.8849	0.9143	-0.0554	0.5471	-0.0997	-0.0026	0.0242	0.479	0.4076	0.5737	0.4723	-0.0778	0.4884	0.0135	0.4009	0.2814	0.0079	0.5758	0.8764	-0.0964	0.6392	0.0062	-0.0437	0.6391	0.4298	-0.0318	-0.0428	0.3926	-0.0476	-0.0323	0.706	0.3971	0.5482	-0.0397	-0.069	0.8709	0.0066	0.4892	-0.0636	0.4083	0.3767	0.5986	0.5631	0.403	-0.0716	-0.0676	0.5031	0.4974	0.534	0.5512	0.6256	0.5638	0.4784	0.9067	0.4881	-0.0695	0.5107	-0.1045	0.2243	-0.0812	0.8397	0.7573	0.3893	-0.0696	-0.0277	0.4047	0.411	0.8727	0.9871	-0.1074	-0.0855	0.5178	0.4863	0.0167	0.5329	-0.0019	0.1604	0.826	0.4637	0.4451	0.9306	0.0173	-0.0835	-0.0567	-0.0644	0.8198	0.7306	0.8502	0.5213	0.8322	-0.0537	0.4719	0.5741	0.4845	0.7458	-0.0427	0.3756	0.4753	-0.0539	0.4506	0.559	-0.0073	0.5215	0.2864	-0.0181	-0.0774	0.4509	0.4792	-0.0609	-0.0123	0.383	-0.1196	-0.0542	-0.1403	0.3831	0.488	0.3512	0.4114	-0.0706	-0.1437	0.2544	-0.0346	-0.0683	0.5566	-0.0743	0.4443	-0.0518	-0.1319	0.7512	-0.2233	0.5843	0.2609	0.4741	-0.1569	0.5248	0.4982	0.5435	-0.0802	0.4636	-0.2007	-0.1257	-0.0923	-0.0804	0.314	-0.0928	0.5325	-0.094	0.5513	0.4413	0.5128	0.4329	0.5209	0.4196	0.6852	0.5247	0.3518	0.3511	0.8721	0.822	0.4909	0.5209	-0.1132	-0.0823	-0.057	0.4038	0.545	0.4076	-0.1255	0.7812	0.4324	-0.0719	-0.1059	0.446	-0.075	-0.0451	0.1732	-0.1359	-0.109	0.4692	0.4157	0.071	0.3784	-0.1647	0.8228	0.0208	-0.0969	0.5387	-0.1779	-0.0189	-0.0277	-0.1079	-0.0514	0.4463	0.2563	0.491	-0.0657	-0.1412	-0.1988	0.5009	-0.1053	0.4843	0.7885	-0.019	-0.0784	0.3383	0.517	-0.0762	0.49	-0.0472	0.5028	0.5215	0.3012	0.4139	0.467	0.447	0.7925	0.3642	-0.1964	-0.0322	0.5116	-0.0385	-0.1045	0.9584	1.0546	-0.1422	-0.2875	-0.0864	-0.0555	0.9385	0.0135	0.8013	0.8377	-0.0519	0.3365	0.5207	0.0639	-0.1047	0.8504	0.8218	0.4135	0.5323	0.4954	0.4292	0.4958	-0.0349	0.3726	0.5886	0.5026	-0.0337	0.553	0.4862	0.5481	0.4777	0.5676	0.4775	0.5528	0.3989	0.5638	0.4813	-0.0194	0.5568	-0.0638	0.3918	0.0124	0.5701	0.4371	0.4582	-0.033	-0.0736	0.4297	0.8001	0.5074	-0.0485	0.0517	0.1649	-0.0571	-0.0338	0.0632	-0.0417	0.5467	0.908	0.3995	-0.1539	0.3217	-0.0783	-0.0499	-0.0308	-0.1292	-0.0311	-0.1871	-0.1712	0.4965	0.4111	0.3959	0.4609	-0.0982	-0.1056	0.4662	0.0486	0.462	-0.0386	0.5629	0.4063	-0.0498	0.327	-1.2941	-0.1008	0.805	0.4446	-0.0934	0.2139	0.3081	-0.2004	-0.1362	0.3487	0.308	0.2472	0.372	0.3713	-0.0561	0.2049	0.4514	-0.3203	0.4316	-0.0311	-0.1162	0.3523	0.1592	0.5443	-0.1094	0.7023	-0.0999	-0.145	0.8925	-0.2263	0.4685	0.4863	0.4556	-0.1259	0.2167	0.4867	0.4977	0.4693	0.7477	0.2518	-0.2423	0.0052	0.4365	0.4571	-0.1731	-0.1525	0.3652	-0.1571	-0.1271	-0.026	-0.1825	-0.1018	0.4427	0.408	-0.1651	0.4238	-0.0803	-0.1117	-0.1196	0.4021	0.0313	0.5604	-0.119	0.4107	-0.0703	0.3794	-0.0396	-0.1331	-0.0888	-0.1045	0.3105	0.3548	0.3078	0.81	-0.0301	-0.2531	-0.0561	-0.1036	0.0711	0.4019	0.337	0.2728	-0.0325	-0.0365	-0.0556	-0.0722	-0.3254	0.5265	-0.0414	0.3557	-0.0664	-0.0803	-0.2207	0.4566	0.4465	0.345	0.4269	0.4557	0.4896	-0.0888	0.3194	0.3865	0.1762	0.5053	0.3117	-0.1205	0.1578	-0.0876	-0.053	-0.0537	0.4439	0.4149	0.292	-0.1465	0.9691	0.3499	0.4512	0.4406	-0.1042	0.3787	0.2225	0.8624	0.3022
ENSG00000099814	-0.0525	-0.5256	-1.0706	-0.0165	-0.0823	0.0113	-0.1667	-0.1217	-0.0004	-0.0106	-0.0755	0.0083	-0.0153	-0.4262	-0.0713	-0.0228	-0.0038	-0.194	0.0004	-0.0362	-0.0697	-0.0055	-0.0064	-0.3751	-0.033	-0.0419	0.0254	-0.6492	-1.123	-0.9489	-0.0008	-0.1449	-0.0556	-0.3701	-0.8279	-0.0392	-0.1112	-0.0632	-0.05	-0.1663	0.0077	-0.3456	-0.1578	-0.004	0.0536	-0.0218	-0.0759	-0.2056	0.02	-0.0496	0.5236	-0.1389	-0.9424	-0.034	-1.038	0.0081	0.1623	-0.0523	-1.1302	0.0371	-0.0481	-0.0516	-0.184	-0.0895	-0.1282	-0.1407	-0.0575	-0.9968	-0.0094	-1.1311	0.0158	-0.0522	-1.155	-0.7727	-0.1233	0.0071	-0.0288	0.0142	-0.1008	0.0256	-0.015	-1.1286	0.0311	-0.0042	0.0188	-1.0216	-1.0052	-0.0681	-0.0243	-0.9996	-0.9325	-0.0351	-0.0522	-0.9949	-0.336	-0.0027	-0.0802	-0.1023	-0.018	-0.0048	-0.0458	0.0396	-0.1535	-0.0252	-0.9705	-0.0908	0.0354	-0.0225	-0.521	-0.0301	-0.0484	-0.0083	-0.0477	-1.0872	-0.1252	-0.1452	-0.09	-1.0083	-0.9949	-0.0497	-0.9651	-0.0575	-0.6124	-0.0773	-0.1443	0.0039	-0.3052	-0.7432	-0.1118	-0.1578	-0.9539	0.0567	-0.0296	0.0001	-0.0757	-0.9915	-0.0317	-0.0045	-0.1033	-0.0227	-0.0161	-0.0496	-0.0723	-0.8121	-0.0477	-1.0941	-0.0131	-0.007	0.2523	-0.0204	-0.0389	-0.0076	-0.0264	0.0511	0.0089	-0.0137	-0.7372	-0.0289	-0.176	-0.0274	-0.0266	-0.0494	0.0005	-1.0201	-0.036	-0.8765	0.002	-0.1056	-0.0489	-0.0861	-0.0363	-0.0351	-0.4371	-0.0214	-1.1169	-0.1119	-0.5234	-0.8916	-0.8735	-0.1031	-0.0227	-0.0989	-0.0429	-0.0185	-0.0377	-1.0005	-0.057	0.0167	-0.0246	-0.0376	-0.0077	-0.0063	0.0249	0.0153	-0.0059	0.336	0.5906	-0.9759	0.012	-0.0233	-0.0342	-0.0318	0.0257	0.1284	-0.0532	-0.069	0.0079	-0.055	-0.006	-0.0195	0.0166	-0.0405	-0.0172	-0.0238	-0.0154	-0.0158	-0.0216	-0.7775	0.0492	-0.001	0.3526	-0.1491	-0.0473	-0.0267	-1.0246	-0.0274	-0.013	-0.9891	-0.0294	0.0031	-0.0028	-0.8034	-1.0211	0.0148	-0.0218	-0.0101	-0.8402	-0.9622	-0.0192	-0.9841	-0.0222	-0.0254	-0.0025	-0.7754	-0.0163	-0.5243	-0.0208	-0.0586	-0.0301	-0.0717	-0.0221	-0.0896	-0.0343	-0.2858	-0.0391	-0.1066	-1.0574	-0.0457	-0.0341	-0.0323	-0.0649	-0.0621	0.5989	0.0157	-0.0062	0.0329	-0.0394	-0.0125	0.0048	-0.0013	0.418	-0.2212	0.0014	-0.3086	0.0033	0.0447	-0.0451	0.0208	-0.0038	-0.0823	0.0019	0.4221	-0.0173	0.0042	-0.9679	-0.0506	-1.0156	-0.9636	-0.0412	-0.0878	-0.0225	0.0403	0.4953	-0.0315	-0.0354	-0.0427	-0.0072	-0.0066	0.0289	-0.0097	-0.0125	-0.0477	-1.1748	-0.0908	-0.0311	-1.0145	0.0006	-0.016	0.5262	0.027	0.0313	-0.0276	-0.0282	-0.9304	-0.0075	0.0229	-0.0652	-0.0582	-0.0329	-0.1291	-0.0448	-0.0075	-0.0206	0.0042	-0.1114	-0.6184	-0.0046	-0.0161	-0.0015	0.51	-0.0603	-0.0185	-0.1069	0.0338	-0.017	-0.024	-0.0568	-0.0197	-0.0602	0.1873	0.0097	-0.0979	0.0539	0.1084	-0.944	-0.0135	-0.012	-0.0214	0.021	-0.0213	-0.0242	-0.1274	0.0149	-0.283	-1.1443	-0.0868	-0.0624	0.0099	0.0015	-0.8808	-0.9553	-0.2832	-0.0492	-0.0039	-0.0421	-0.0388	-0.2643	-0.0006	-1.0312	-0.9862	-0.063	-0.4693	-0.0156	-0.0044	-0.099	-0.061	0.0177	-0.9581	0.0051	-0.0421	-0.0486	-0.0228	-0.0723	-0.012	0.0433	0.4841	-0.0386	-0.0064	0.0018	-0.1707	-0.0722	0.3485	-0.0088	-0.0242	0.0117	-0.021	-0.0344	-0.089	-0.052	-0.9072	0.0276	-0.0075	-0.0142	-0.0088	-0.4473	-0.0206	-0.0028	-0.0098	-0.0173	0.0189	0.0074	-0.0166	0.008	-0.8451	0.0184	-0.0191	-0.0719	-0.094	0.0368	0.0196	0.0492	-0.0176	-0.0837	0.0592	-0.0634	-0.0654	-1.0189	0.0281	-0.031	-0.0604	-0.0845	0.0026	0.0375	-0.0004	0.0245	-0.0296	-0.0389	-0.0145	-0.856	0.0152	-0.0744	0.0231	-1.0365	-0.0099	-0.004	0.0293	0.0117	0.1265	0.015	-0.0098	-1.0125	-0.0216	-0.0146	-0.9949	0.018	-0.0023	0.013	-0.0242	-0.0453	-0.0858	0.5716	-0.9945	-0.1428	0.0181	0.0219	-0.0012	0.0511	-0.9599	0.057	0.0167	0.233	-0.8425	0.0712	-0.0213	0.0067	-0.0003	-1.0218	-0.0015	-0.0095	-0.0071	-0.0143	-0.0036	-0.0912	-0.0134	0.0012	-0.075	0.0104	0.0312	-1.0282	-0.0304	-0.0089	-0.5526	-0.0391	0.0727	-0.0351	0.4159	-1.0183	0.0157	-0.0516	-0.8251	-1.0659	-1.0277	-0.0079	-0.0291	-0.0199	-1.0637	-1.0178	-0.0158	-0.0077	-0.9817	-0.0602	-0.099	-0.0082	-0.0075	-0.0411	0.0066	-0.0793	-0.0648	-0.0011	-0.0126	-0.014	-0.1743	0.0542	0.0281	-0.3277	0.2144	-0.1088	-0.0447	-0.0759	-0.8674	-1.0942	0.0222	-0.0424	-0.0241	-0.0103	-0.9128	0.007	-0.0049	-0.0176	-0.0577	-0.021	0.0005	-0.0201	-0.0097	-0.0778	-0.0184	0.0062	-0.0122	-0.0319	0.0091	-0.1074	-0.1002	-0.0012	0.0003	0.0189	0.025	-1.0472	-0.0238	0.0105	-0.0023	-0.0273	-0.0631	-0.0304	-1.0423	-0.0394	-0.0709	-0.0239	-0.2691	-0.0094	-0.0311	-0.0607	-0.5091	0.0024	0.0114	-0.899	-0.994	0.006	-0.0044	-0.081	-0.0351	-0.0579	0.0031	-0.0885	0.5426	-0.0309	0.0253	0.0026	-0.9872	-0.2588	-0.0003	-0.0775	-0.0795	-0.017	-0.0405	-0.0516	-0.0822	-0.0187	-0.0329	0.0058	-0.9637	-0.0295	-0.0367	0.5738	-0.0251	0.0044	0.0067	-0.0906	-0.0292	0.0028	0.0174	-0.6994	-0.0051	-0.0123	-0.8254	-0.0433	-0.0947	0.0699	-0.0474	-0.1136	-0.1555	-0.0804	-0.9846	0.0153	-0.0501	-0.0547	-0.6985	-0.0175	-0.0962	-0.0331	-0.0313	0.4051	-0.1212	-0.7179	-0.1857	-0.1346	-0.836	-0.0941	0.0062	-0.0927	0.0023	-0.0107	0.2419	0.0118	-0.0259	-0.0366	0.0303	-0.0427	-0.0376	-1.0213	0.0078	-0.0939	-0.0357	-0.0434	-0.9354	-1.0197	-0.1081	-0.0129	-0.0357	-0.0283	-0.8897	0.0128	-0.0034	-0.0384	0.0105	-0.0207	-0.159	-0.0939	-1.115	-0.8816	-0.0086	0.0179	0.0179	-0.0436	0.5733	0.6145	-0.5606	-0.0431	-0.1403	-0.9598	0.072	-0.2027	-0.0841	-0.0631	-1.0008	0.0034	0.0564	0.058	0.4143	-0.0604	-0.1056	-0.0259	0.0007	-0.0061	-1.0789	-0.0217	0.0073	-0.0039	-0.0492	-0.0324	0.0086	-0.0339	0.0172	-0.0147	-0.9345	-0.0099	-0.0221	-0.9193	-1.1138	0.6017	-0.085	-0.6142	0.0307	0.0503	0.0084	-0.2339	0.0195	-0.0246	-0.0566	-0.8681	-0.0317	-0.0208	0.2313	-0.0101	-0.0721	0.0942	-0.0394	-0.0075	-0.061	0.0773	-0.0176	-0.0302	0.0821	0.0128	0.1329	-0.0002	0.3507	-0.0772	-0.8217	-0.1638	-0.0125	-0.9957	-0.7151	0.0223	-0.0317	-0.0376	-0.0259	-0.0156	-0.6433	0.017	-0.8717	-0.0387	-1.034	-0.0122	-0.0127	-0.8291	-0.0868	-0.5467	-0.5991	-0.0353	-0.018	-0.0481	-0.005	-0.0575	-0.0602	-0.0749	-0.0434	-0.0453	-0.634	-0.0253	-0.1312	0.0019	-0.3905	-0.0223	-0.0991	-0.0305	-0.0007	-0.0688	-0.0829	-0.0648	-0.0894	-0.0439	-0.065	-0.0242	-0.1736	0.0047	-0.0327	-0.0559	-0.0338	0.0149	-0.0153	-0.021	-0.028	-1.0352	-0.029	-0.0351	0.069	-0.0852	-0.9854	-0.0374	0.0129	-0.064	-0.9484	-0.9547	-0.002	-0.1079	0.014	-0.089	-0.025	-0.0451	-0.0391	-0.9958	0.004	-0.0246	0.2073	-0.0328	-0.0607	-0.0274	-0.0795	-0.025	-0.0179	-0.0075	-0.5416	0.0228	-0.8591	0.0358	0.0096	-0.0596	-0.165	0.2637	0.5718	-0.0253	-0.0482	-1.0264	-0.0979	-0.1679	-0.1066	-0.0485	-0.0313	-0.0494	-0.6251	0.0395	-0.0462	-0.0087	-0.7635	-0.095	-0.0707	-0.0427	0.0467	-0.0237	-0.0019	-0.9355	0.0184	-0.9431	-1.0793	0.0367	-0.0381	-0.9167	-0.0406	-0.0112	0.0191	-0.0065	-0.8029	-0.1203	-0.0044	-0.0432	-0.0296	-0.0764	-0.0164	-0.0151	-1.0259	-0.1125	-0.0472	-0.1271	-0.0277	-0.9745	-0.1301	-0.0168	0.0815	-0.7549
ENSG00000099817	0.4542	0.4396	0.6323	0.5282	0.8616	0.9584	0.341	0.8278	-0.0088	0.5112	0.8741	0.0112	0.5624	0.3098	0.469	0.4779	0.5093	0.1007	-0.1131	0.5619	0.846	0.452	0.5026	-0.0451	-0.0437	0.5422	0.4982	-0.0358	-0.3355	-0.012	0.7115	0.4394	0.5682	-0.1406	-0.0688	0.92	0.2485	0.5138	-0.1198	0.3371	-0.0196	-0.0136	0.6054	0.015	0.9658	-0.0375	0.7737	0.1101	-0.0441	-0.0806	0.5527	-0.4711	-0.0191	-0.0679	-0.0386	0.4492	0.3087	0.4356	0.3563	1.1579	0.5159	0.4506	-0.159	0.3507	-0.0612	0.356	-0.1601	-0.0244	0.0203	-0.1012	-0.0364	0.4815	-0.1461	-0.0652	0.4206	0.5913	0.9375	-0.0174	-0.1204	-0.0099	0.533	-0.0822	0.6223	-0.0018	0.6376	-0.153	-0.0449	-0.0671	0.4975	-0.0431	0.0336	0.9078	-0.0605	0.5255	0.0251	-0.0137	0.8022	0.4106	0.5865	-0.0612	0.0104	0.5637	0.8284	0.5867	-0.1685	0.8905	0.5143	0.4392	0.3514	-0.0605	-0.0108	0.5097	0.4943	-0.0762	-0.2862	0.7631	0.481	0.5254	-0.0459	0.0038	0.5073	-0.0522	0.0204	0.5267	0.8504	-0.0028	0.54	0.4179	0.3914	0.0836	-0.0167	0.0382	0.6026	0.4661	-0.1254	-0.0502	0.5126	0.4413	0.2974	-0.028	0.8311	0.8733	-0.0813	0.4407	0.4987	0.8771	-0.0031	-0.0963	0.3912	0.8978	-0.0342	-0.0528	-0.0348	-0.0183	0.956	0.4517	0.0462	0.5438	0.4748	0.0288	0.5662	0.4599	-0.0456	-0.1207	0.4898	0.0049	0.5105	0.4435	0.473	0.4757	0.5244	-0.1064	-0.0975	-0.0916	-0.1286	0.4022	0.2273	0.0334	-0.0752	0.5545	0.4982	-0.1098	0.0165	-0.0517	0.5199	-0.0743	0.2886	0.5326	-0.0387	-0.0661	0.9355	-0.0389	0.5199	0.4803	0.5557	0.8304	0.4315	0.0076	0.5532	0.4181	0.4638	0.5143	0.0271	0.5093	0.4614	0.7919	0.5108	0.2215	0.8919	0.5014	0.0177	0.8675	-0.0224	0.9343	-0.0798	0.5194	0.381	0.3017	0.5353	0.4965	0.8162	-0.3831	0.4232	0.4357	-0.0518	-0.0213	-0.0505	0.5523	-0.0554	0.5321	-0.0203	0.3506	-0.0586	0.385	-0.0866	0.3908	-0.0819	0.903	0.8166	-0.0283	0.6232	0.57	0.5005	0.4005	0.3245	-0.0238	0.5199	0.425	0.4866	0.3749	0.4734	0.4069	0.2533	-0.0213	-0.0709	0.8794	-0.0206	0.5041	-0.0535	0.4325	0.5731	0.4781	0.674	0.5359	0.9199	-0.0379	-0.0205	0.1732	-0.035	-0.052	0.068	0.7189	0.6093	-0.0533	0.4825	0.5653	0.4979	0.5598	0.6014	0.0752	-0.0341	0.383	0.4319	0.3754	-0.0246	-0.0963	0.422	-0.0398	-0.057	0.3079	-0.0039	0.5081	-0.0792	-0.0802	0.5241	0.4221	-0.0759	0.9942	0.9621	-0.0818	-0.0812	0.9122	0.2642	-0.1301	0.4898	0.5164	0.9099	-0.0481	-0.0524	0.0315	0.0066	0.398	-0.0277	0.346	0.3458	0.5857	-0.0447	0.7917	-0.0185	0.8617	0.4692	-0.0068	-0.011	-0.1136	0.8051	0.4582	0.4952	-0.2567	0.8385	-0.0485	0.5229	-0.0172	0.7656	-0.0629	-0.0455	0.4632	0.4492	-0.067	0.6193	-0.0432	-0.0859	-0.0291	0.5493	0.4811	0.5685	0.4858	-0.0962	0.512	0.523	0.8697	-0.058	0.5197	0.3955	0.3559	0.4712	0.2387	0.8317	0.6358	-0.0856	-0.0093	-0.099	0.0941	0.2688	-0.0575	-0.0749	0.4404	0.199	-0.0532	-0.1069	-0.0286	0.4632	0.3259	0.5262	0.0924	-0.1154	0.1877	0.5429	-0.0333	-0.083	-1.0001	0.4801	-0.081	0.8167	0.505	0.4077	0.824	0.467	0.3749	0.5264	0.6538	0.4968	0.4471	-0.0273	0.7465	0.449	-0.0551	0.5549	-0.1227	0.9203	0.9112	-0.0493	0.5609	-0.0287	0.9606	0.0818	0.0235	0.1194	0.4832	-0.0308	0.979	-0.11	0.4921	0.5393	0.5774	0.5036	-0.075	0.4189	0.9284	0.5375	0.5496	0.5623	-0.0179	0.5175	0.9653	-0.0741	0.4355	-0.0971	0.5511	0.3093	0.559	0.4967	0.5002	0.8984	-0.024	0.5383	-0.0437	0.5339	0.9801	-0.0815	-0.0969	-0.0626	-0.0136	-0.0444	0.5518	0.5659	0.038	0.4464	1.0424	0.4766	0.471	-0.0655	0.8849	0.9143	-0.0554	0.5471	-0.0953	-0.0026	0.0242	0.479	0.4076	0.5737	0.4723	-0.0778	0.4884	0.0135	0.4009	0.2814	0.0079	0.5758	0.8764	-0.0964	0.6392	0.0062	-0.0437	0.6391	0.4298	-0.0318	-0.0428	0.3926	-0.0476	-0.0323	0.706	0.3971	0.5482	-0.0397	-0.069	0.8709	0.0066	0.4892	-0.0636	0.4083	0.3767	0.5986	0.5631	0.403	-0.0716	-0.0676	0.5031	0.4974	0.534	0.5512	0.6256	0.5638	0.4784	0.9067	0.4881	-0.0695	0.5107	-0.1045	0.2243	-0.0812	0.8397	0.7573	0.3893	-0.0696	-0.0277	0.4047	0.411	0.8727	0.9871	-0.1074	-0.0855	0.5178	0.4863	0.0167	0.5329	-0.0019	0.1604	0.826	0.4637	0.4451	0.9306	0.0173	-0.0835	-0.0567	-0.0644	0.8198	0.7306	0.8502	0.5213	0.8322	-0.0537	0.4719	0.5741	0.4845	0.7458	-0.0427	0.3756	0.4753	-0.0539	0.4506	0.559	-0.0073	0.5215	0.2864	-0.0181	-0.0774	0.4509	0.4792	-0.0609	-0.0123	0.383	-0.1196	-0.0542	-0.1403	0.3831	0.488	0.3512	0.4114	-0.0706	-0.1437	0.2544	-0.0346	-0.0683	0.5566	-0.0743	0.4443	-0.0518	-0.1319	0.7512	-0.2233	0.5843	0.2609	0.4741	-0.1569	0.5248	0.4982	0.5435	-0.0802	0.4636	-0.2007	-0.1257	-0.0923	-0.0804	0.314	-0.0928	0.5325	-0.094	0.5513	0.4413	0.5128	0.4329	0.5209	0.4196	0.6852	0.5247	0.3518	0.3511	0.8721	0.822	0.4909	0.5209	-0.1132	-0.0823	-0.057	0.4038	0.545	0.4076	-0.1255	0.7812	0.4324	-0.0719	-0.1059	0.446	-0.075	-0.0451	0.1732	-0.1359	-0.109	0.4692	0.4157	0.071	0.3784	-0.1647	0.8228	0.0208	-0.0969	0.5387	-0.1779	-0.0189	-0.0277	-0.1079	-0.0514	0.4463	0.2563	0.491	-0.0657	-0.1412	-0.1988	0.5009	-0.1053	0.4843	0.7885	-0.019	-0.0784	0.3383	0.517	-0.0762	0.49	-0.0472	0.5028	0.5215	0.3264	0.4139	0.467	0.447	0.7925	0.3642	-0.1964	-0.0322	0.5116	-0.0385	-0.1045	0.9584	1.0546	-0.1422	-0.2875	-0.0864	-0.0555	0.9385	0.0135	0.8013	0.8377	-0.0519	0.3365	0.5207	0.0639	-0.1047	0.8504	0.8218	0.4135	0.5323	0.4954	0.4292	0.4958	-0.0349	0.3726	0.5886	0.5026	-0.0337	0.553	0.4862	0.5481	0.4777	0.5676	0.4775	0.5528	0.3989	0.5638	0.4813	-0.0194	0.5568	-0.0638	0.3918	0.0124	0.5701	0.4371	0.4582	-0.033	-0.0736	0.4297	0.8001	0.5074	-0.0485	0.0517	0.1649	-0.0571	-0.0338	0.0632	-0.0417	0.5467	0.908	0.3995	-0.1539	0.3217	-0.0783	-0.0499	-0.0308	-0.1292	-0.0311	-0.1871	-0.0955	0.4965	0.4111	0.3959	0.4609	-0.0982	-0.1056	0.4662	0.0486	0.462	-0.0386	0.5629	0.4063	-0.0498	0.327	-0.1302	-0.1008	0.805	0.4446	-0.0934	0.2139	0.3081	-0.2004	-0.1362	0.3487	0.308	0.2472	0.372	0.3713	-0.0561	0.2049	0.4514	-0.3203	0.4316	-0.0311	-0.1162	0.3523	0.1592	0.5443	-0.1094	0.7023	-0.0999	-0.145	0.8925	-0.2263	0.4685	0.4863	0.4556	-0.1259	0.2167	0.4867	0.4977	0.4693	0.7477	0.2518	-0.2423	0.0052	0.4365	0.4571	-0.1731	-0.1525	0.3652	-0.1571	-0.1271	-0.026	-0.1825	-0.1018	0.4427	0.408	-0.1651	0.4238	-0.0803	-0.1117	-0.1196	0.4021	0.0313	0.5604	-0.119	0.4107	-0.0703	0.3794	-0.0396	-0.1331	-0.0888	-0.1045	0.3105	0.3548	0.3078	0.81	-0.0301	-0.2531	-0.0561	-0.1036	0.0711	0.4019	0.337	0.2728	-0.0325	-0.0365	-0.0556	-0.0722	-0.3254	0.5265	-0.0414	0.3557	-0.0664	-0.0803	-0.2207	0.4566	0.4465	0.345	0.4269	0.4557	0.4896	-0.0888	0.3194	0.3865	0.1762	0.5053	0.3117	-0.1205	0.1578	-0.0876	-0.053	-0.0537	0.4439	0.4149	0.292	-0.1465	0.9691	0.3499	0.4512	0.4406	-0.1042	0.3787	0.2225	0.8624	0.3022
ENSG00000099821	0.4542	0.4396	0.6323	0.5282	0.8616	0.9584	0.341	0.8278	-0.0088	0.5112	0.8741	0.0112	0.5624	0.3098	0.469	0.4779	0.5093	0.362	-0.1131	0.5619	0.846	0.452	0.5026	-0.0451	-0.0437	0.5422	0.4982	-0.0358	-0.3355	-0.012	0.7115	0.4394	0.5682	-0.1406	-0.0688	0.92	0.2485	0.5138	-0.1198	0.3371	-0.0196	-0.0136	0.6054	0.015	0.9658	-0.0375	0.7737	0.1101	-0.0441	-0.0806	0.5527	-0.4711	-0.0191	-0.0679	-0.0386	0.4492	0.3087	0.4356	0.3563	-1.1175	0.5159	0.4506	-0.159	0.3507	-0.0612	0.356	-0.1601	-0.0244	0.0203	-0.1012	-0.0364	0.4815	-0.4172	-0.0652	0.4206	0.5913	0.9375	-0.0174	-0.1204	-0.0099	0.533	-0.0822	0.6223	-0.0018	0.6376	-0.153	-0.0449	-0.0671	0.4975	-0.0431	0.0336	0.9078	-0.0605	0.5255	0.0251	-0.0137	0.8022	0.4106	0.5865	-0.0612	0.0104	0.5637	0.8284	0.5867	-0.1685	0.8905	0.5143	0.4392	0.3514	-0.0605	-0.0108	0.5097	0.4943	-0.0762	-0.2862	0.7631	0.481	0.5254	-0.0459	0.0038	0.5073	-0.0522	0.0204	0.5267	0.8504	-0.0028	0.54	0.4179	0.3914	0.0836	-0.0167	0.0382	0.6026	0.4661	-0.1254	-0.0502	0.5126	0.4413	0.2974	-0.028	0.8311	0.8733	-0.0813	0.4407	0.4987	0.8771	-0.0031	-0.0963	0.3912	0.8978	-0.0342	-0.0528	-0.0348	-0.0183	0.956	0.4517	0.0462	0.5438	0.4748	0.0288	0.5662	0.4599	-0.0456	-0.1207	0.4898	0.0049	0.5105	0.4435	0.473	0.4757	0.5244	-0.1064	-0.0975	-0.0916	-0.1286	0.4022	0.2273	0.0334	-0.0752	0.5545	0.4982	-0.1098	0.0165	-0.0517	0.5199	-0.0743	0.2886	0.5326	-0.0387	-0.0661	0.9355	-0.0389	0.5199	0.4803	0.5557	0.8304	0.4315	0.0076	0.5532	0.4181	0.4638	0.5143	0.0271	0.5093	0.4614	0.7919	0.5108	0.2215	0.8919	0.5014	0.0177	0.8675	-0.0224	0.9343	-0.0798	0.5194	0.381	0.3017	0.5353	0.4965	0.8162	-0.3831	0.4232	0.4357	-0.0518	-0.0213	-0.0505	0.5523	-0.0554	0.5321	-0.0203	0.3506	-0.0586	0.385	-0.0866	0.3908	-0.0819	0.903	0.8166	-0.0283	0.6232	0.57	0.5005	0.4005	0.3245	-0.0238	0.5199	0.425	0.4866	0.3749	0.4734	0.4069	0.2533	-0.0213	-0.0709	0.8794	-0.0206	0.5041	-0.0535	0.4325	0.5731	0.4781	0.674	0.5359	0.9199	-0.0379	-0.0205	0.1732	-0.035	-0.052	0.068	0.7189	0.6093	-0.0533	0.4825	0.5653	0.4979	0.5598	0.6014	0.0752	-0.0341	0.383	0.4319	0.3754	-0.0246	-0.0963	0.422	-0.0398	-0.057	0.3079	-0.0039	0.5081	-0.0792	-0.0802	0.5241	0.4221	-0.0759	0.9942	0.9621	-0.0818	-0.0812	0.9122	0.2642	-0.1301	0.4898	0.5164	0.9099	-0.0481	-0.0524	0.0315	0.0066	0.398	-0.0277	0.346	0.3458	0.5857	-0.0447	0.7917	-0.0185	0.8617	0.4692	-0.0068	-0.011	-0.1136	0.8051	0.4582	0.4952	-0.2567	0.4788	-0.0485	0.5229	-0.0172	0.7656	-0.0629	-0.0455	0.4632	0.4492	-0.067	0.6193	-0.0432	-0.0859	-0.0291	0.5493	0.4811	0.5685	0.4858	0.1749	0.512	0.523	0.8697	-0.058	0.5197	0.3955	0.3559	0.4712	0.2387	0.8317	0.6358	-0.0856	-0.0093	-0.099	0.0941	0.2688	-0.0575	-0.0749	0.4404	0.199	-0.0532	-0.1069	-0.0286	0.4632	0.3259	0.5262	0.0924	-0.1154	0.1877	0.5429	-0.0333	-0.083	-1.0001	0.4801	-0.081	0.8167	0.505	0.4077	0.824	0.467	0.3749	0.5264	0.6538	0.4968	0.4471	-0.0273	0.7465	0.449	-0.0551	0.5549	-0.1227	0.9203	0.9112	-0.0493	0.5609	-0.0287	0.9606	0.0818	0.0235	0.1194	0.4832	-0.0308	0.979	-0.11	0.4921	0.5393	0.5774	0.5036	-0.075	0.4189	0.9284	0.5375	0.5496	0.5623	-0.0179	0.5175	0.9653	-0.0741	0.4355	-0.0971	0.5511	0.3093	0.559	0.4967	0.5002	0.8984	-0.024	0.5383	-0.0437	0.5339	0.9801	-0.0815	-0.0969	-0.0626	-0.0136	-0.0444	0.5518	0.5659	0.038	0.4464	1.0424	0.4766	0.471	-0.0655	0.8849	0.9143	-0.0554	0.5471	-0.0997	-0.0026	0.0242	0.479	0.4076	0.5737	0.4723	-0.0778	0.4884	0.0135	0.4009	0.2814	0.0079	0.5758	0.5003	-0.0964	0.6392	0.0062	-0.0437	0.6391	0.4298	-0.0318	-0.0428	0.3926	-0.0476	-0.0323	0.706	0.3971	0.5482	-0.0397	-0.069	0.8709	0.0066	0.4892	-0.0636	0.4083	0.3767	0.5986	0.5631	0.403	-0.0716	-0.0676	0.5031	0.4974	0.534	0.5512	0.6256	0.5638	0.4784	0.9067	0.4881	-0.0695	0.5107	-0.1045	0.2243	-0.0812	0.8397	0.7573	0.3893	-0.0696	-0.0277	0.4047	0.411	0.8727	0.9871	-0.1074	-0.0855	0.5178	0.4863	0.0167	0.5329	-0.0019	0.1604	0.826	0.4637	0.4451	0.9306	0.0173	-0.0835	-0.0567	-0.0644	0.8198	0.7306	0.8502	0.5213	0.8322	-0.0537	0.4719	0.5741	0.4845	0.7458	-0.0427	0.3756	0.4753	-0.0539	0.4506	0.559	-0.0073	0.5215	0.2864	-0.0181	-0.0774	0.4509	0.4792	-0.0609	-0.0123	0.383	-0.1196	-0.0542	-0.1403	0.3831	0.488	0.3512	0.4114	-0.0706	-0.1437	0.2544	-0.0346	-0.0683	0.5566	-0.0743	0.4443	-0.0518	-0.1319	0.7512	-0.2233	0.5843	0.2609	0.4741	-0.1569	0.5248	0.4982	0.5435	-0.0802	0.4636	-0.2007	-0.1257	-0.0923	-0.0804	0.314	-0.0928	0.5325	-0.094	0.5513	0.4413	0.5128	0.4329	0.5209	0.4196	0.6852	0.5247	0.3518	0.3511	0.8721	0.822	0.4909	0.5209	-0.1132	-0.0823	-0.057	0.4038	0.545	0.4076	-0.1255	0.7812	0.4324	-0.0719	-0.1059	0.446	-0.075	-0.0451	0.1732	-0.1359	-0.109	0.4692	0.4157	0.071	0.3784	-0.1647	0.8228	0.0208	-0.0969	0.5387	-0.1779	-0.0189	-0.0277	-0.1079	-0.0514	0.4463	0.2563	0.491	-0.0657	-0.1412	-0.1988	0.5009	-0.1053	0.4843	0.7885	-0.019	-0.0784	0.3383	0.517	-0.0762	0.49	-0.0472	0.5028	0.5215	0.3012	0.4139	0.467	0.447	0.4156	0.3642	-0.1964	-0.0322	0.5116	-0.0385	-0.1045	0.9584	1.0546	-0.1422	-0.2875	-0.0864	-0.0555	0.9385	0.0135	0.8013	0.8377	-0.0519	0.3365	0.5207	0.0639	-0.1047	0.8504	0.8218	0.4135	0.5323	0.4954	0.4292	0.4958	-0.0349	0.3726	0.5886	0.5026	-0.0337	0.553	0.4862	0.5481	0.4777	0.5676	0.4775	0.5528	0.3989	0.5638	0.4813	-0.0194	0.5568	-0.0638	0.3918	0.0124	0.5701	0.4371	0.4582	-0.033	-0.0736	0.4297	0.8001	0.5074	-0.0485	0.0517	0.1649	-0.0571	-0.0338	0.0632	-0.0417	0.5467	0.908	0.3995	-0.1539	0.3217	-0.0783	-0.0499	-0.0308	-0.1292	-0.0311	-0.1871	-0.1712	0.4965	0.4111	0.3959	0.4609	-0.0982	-0.1056	0.4662	0.0486	0.462	-0.0386	0.5629	0.4063	-0.0498	0.327	-1.2941	-0.1008	0.805	0.4446	-0.0934	0.2139	0.3081	-0.2004	-0.1362	0.3487	0.308	0.2472	0.372	0.3713	-0.0561	0.2049	0.4514	-0.3203	0.4316	-0.0311	-0.1162	0.3523	0.1592	0.5443	-0.1094	0.7023	-0.0999	-0.145	0.8925	-0.2263	0.4685	0.4863	0.4556	-0.1259	0.2167	0.4867	0.4977	0.4693	0.7477	0.2518	-0.2423	0.0052	0.4365	0.4571	-0.1731	-0.1525	0.3652	-0.1571	-0.1271	-0.026	-0.1825	-0.1018	0.4427	0.408	-0.1651	0.4238	-0.0803	-0.1117	-0.1196	0.4021	0.0313	0.5604	-0.119	0.4107	-0.0703	0.3794	-0.0396	-0.1331	-0.0888	-0.1045	0.3105	0.3548	0.3078	0.81	-0.0301	-0.2531	-0.0561	-0.1036	0.0711	0.4019	0.337	0.2728	-0.0325	-0.0365	-0.0556	-0.0722	-0.3254	0.5265	-0.0414	0.3557	-0.0664	-0.0803	-0.2207	0.4566	0.4465	0.345	0.4269	0.4557	0.4896	-0.0888	0.3194	0.3865	0.1762	0.5053	0.3117	-0.1205	0.1578	-0.0876	-0.053	-0.0537	0.4439	0.4149	0.292	-0.1465	0.9691	0.3499	0.4512	0.4406	-0.1042	0.3787	0.2225	0.8624	0.3022
ENSG00000099822	0.4542	0.4396	0.6323	0.5282	0.8616	0.9584	0.341	0.8278	-0.0088	0.5112	0.8741	0.0112	0.5624	0.3098	0.469	0.4779	0.5093	0.362	-0.1131	0.5619	0.846	0.452	0.5026	-0.0451	-0.0437	0.5422	0.4982	-0.0358	-0.3355	-0.012	0.7115	0.4394	0.5682	-0.1406	-0.0688	0.92	0.2485	0.5138	-0.1198	0.3371	-0.0196	-0.0136	0.6054	0.015	0.9658	-0.0375	0.7737	0.1101	-0.0441	-0.0806	0.5527	-0.4711	-0.0191	-0.0679	-0.0386	0.4492	0.3087	0.4356	0.3563	-1.1175	0.5159	0.4506	-0.159	0.3507	-0.0612	0.356	-0.1601	-0.0244	0.0203	-0.1012	-0.0364	0.4815	-0.4172	-0.0652	0.4206	0.5913	0.9375	-0.0174	-0.1204	-0.0099	0.533	-0.0822	0.6223	-0.0018	0.6376	-0.153	-0.0449	-0.0671	0.4975	-0.0431	0.0336	0.9078	-0.0605	0.5255	0.0251	-0.0137	0.8022	0.4106	0.5865	-0.0612	0.0104	0.5637	0.8284	0.5867	-0.1685	0.8905	0.5143	0.4392	0.3514	-0.0605	-0.0108	0.5097	0.4943	-0.0762	-0.2862	0.7631	0.481	0.5254	-0.0459	0.0038	0.5073	-0.0522	0.0204	0.5267	0.8504	-0.0028	0.54	0.4179	0.3914	0.0836	-0.0167	0.0382	0.6026	0.4661	-0.1254	-0.0502	0.5126	0.4413	0.2974	-0.028	0.8311	0.8733	-0.0813	0.4407	0.4987	0.8771	-0.0031	-0.0963	0.3912	0.8978	-0.0342	-0.0528	-0.0348	-0.0183	0.956	0.4517	0.0462	0.5438	0.4748	0.0288	0.5662	0.4599	-0.0456	-0.1207	0.4898	0.0049	0.5105	0.4435	0.473	0.4757	0.5244	-0.1064	-0.0975	-0.0916	-0.1286	0.4022	0.2273	0.0334	-0.0752	0.5545	0.4982	-0.1098	0.0165	-0.0517	0.5199	-0.0743	0.2886	0.5326	-0.0387	-0.0661	0.9355	-0.0389	0.5199	0.4803	0.5557	0.8304	0.4315	0.0076	0.5532	0.4181	0.4638	0.5143	0.0271	0.5093	0.4614	0.7919	0.5108	0.2215	0.8919	0.5014	0.0177	0.8675	-0.0224	0.9343	-0.0798	0.5194	0.381	0.3017	0.5353	0.4965	0.8162	-0.3831	0.4232	0.4357	-0.0518	-0.0213	-0.0505	0.5523	-0.0554	0.5321	-0.0203	0.3506	-0.0586	0.385	-0.0866	0.3908	-0.0819	0.903	0.8166	-0.0283	0.6232	0.57	0.5005	0.4005	0.3245	-0.0238	0.5199	0.425	0.4866	0.3749	0.4734	0.4069	0.2533	-0.0213	-0.0709	0.8794	-0.0206	0.5041	-0.0535	0.4325	0.5731	0.4781	0.674	0.5359	0.9199	-0.0379	-0.0205	0.1732	-0.035	-0.052	0.068	0.7189	0.6093	-0.0533	0.4825	0.5653	0.4979	0.5598	0.6014	0.0752	-0.0341	0.383	0.4319	0.3754	-0.0246	-0.0963	0.422	-0.0398	-0.057	0.3079	-0.0039	0.5081	-0.0792	-0.0802	0.5241	0.4221	-0.0759	0.9942	0.9621	-0.0818	-0.0812	0.9122	0.2642	-0.1301	0.4898	0.5164	0.9099	-0.0481	-0.0524	0.0315	0.0066	0.398	-0.0277	0.346	0.3458	0.5857	-0.0447	0.7917	-0.0185	0.8617	0.4692	-0.0068	-0.011	-0.1136	0.8051	0.4582	0.4952	-0.2567	0.4788	-0.0485	0.5229	-0.0172	0.7656	-0.0629	-0.0455	0.4632	0.4492	-0.067	0.6193	-0.0432	-0.0859	-0.0291	0.5493	0.4811	0.5685	0.4858	0.1749	0.512	0.523	0.8697	-0.058	0.5197	0.3955	0.3559	0.4712	0.2387	0.8317	0.6358	-0.0856	-0.0093	-0.099	0.0941	0.2688	-0.0575	-0.0749	0.4404	0.199	-0.0532	-0.1069	-0.0286	0.4632	0.3259	0.5262	0.0924	-0.1154	0.1877	0.5429	-0.0333	-0.083	-1.0001	0.4801	-0.081	0.8167	0.505	0.4077	0.824	0.467	0.3749	0.5264	0.6538	0.4968	0.4471	-0.0273	0.7465	0.449	-0.0551	0.5549	-0.1227	0.9203	0.9112	-0.0493	0.5609	-0.0287	0.9606	0.0818	0.0235	0.1194	0.4832	-0.0308	0.979	-0.11	0.4921	0.5393	0.5774	0.5036	-0.075	0.4189	0.9284	0.5375	0.5496	0.5623	-0.0179	0.5175	0.9653	-0.0741	0.4355	-0.0971	0.5511	0.3093	0.559	0.4967	0.5002	0.8984	-0.024	0.5383	-0.0437	0.5339	0.9801	-0.0815	-0.0969	-0.0626	-0.0136	-0.0444	0.5518	0.5659	0.038	0.4464	1.0424	0.4766	0.471	-0.0655	0.8849	0.9143	-0.0554	0.5471	-0.0997	-0.0026	0.0242	0.479	0.4076	0.5737	0.4723	-0.0778	0.4884	0.0135	0.4009	0.2814	0.0079	0.5758	0.5003	-0.0964	0.6392	0.0062	-0.0437	0.6391	0.4298	-0.0318	-0.0428	0.3926	-0.0476	-0.0323	0.706	0.3971	0.5482	-0.0397	-0.069	0.8709	0.0066	0.4892	-0.0636	0.4083	0.3767	0.5986	0.5631	0.403	-0.0716	-0.0676	0.5031	0.4974	0.534	0.5512	0.6256	0.5638	0.4784	0.9067	0.4881	-0.0695	0.5107	-0.1045	0.2243	-0.0812	0.8397	0.7573	0.3893	-0.0696	-0.0277	0.4047	0.411	0.8727	0.9871	-0.1074	-0.0855	0.5178	0.4863	0.0167	0.5329	-0.0019	0.1604	0.826	0.4637	0.4451	0.9306	0.0173	-0.0835	-0.0567	-0.0644	0.8198	0.7306	0.8502	0.5213	0.8322	-0.0537	0.4719	0.5741	0.4845	0.7458	-0.0427	0.3756	0.4753	-0.0539	0.4506	0.559	-0.0073	0.5215	0.2864	-0.0181	-0.0774	0.4509	0.4792	-0.0609	-0.0123	0.383	-0.1196	-0.0542	-0.1403	0.3831	0.488	0.3512	0.4114	-0.0706	-0.1437	0.2544	-0.0346	-0.0683	0.5566	-0.0743	0.4443	-0.0518	-0.1319	0.7512	-0.2233	0.5843	0.2609	0.4741	-0.1569	0.5248	0.4982	0.5435	-0.0802	0.4636	-0.2007	-0.1257	-0.0923	-0.0804	0.314	-0.0928	0.5325	-0.094	0.5513	0.4413	0.5128	0.4329	0.5209	0.4196	0.6852	0.5247	0.3518	0.3511	0.8721	0.822	0.4909	0.5209	-0.1132	-0.0823	-0.057	0.4038	0.545	0.4076	-0.1255	0.7812	0.4324	-0.0719	-0.1059	0.446	-0.075	-0.0451	0.1732	-0.1359	-0.109	0.4692	0.4157	0.071	0.3784	-0.1647	0.8228	0.0208	-0.0969	0.5387	-0.1779	-0.0189	-0.0277	-0.1079	-0.0514	0.4463	0.2563	0.491	-0.0657	-0.1412	-0.1988	0.5009	-0.1053	0.4843	0.7885	-0.019	-0.0784	0.3383	0.517	-0.0762	0.49	-0.0472	0.5028	0.5215	0.3012	0.4139	0.467	0.447	0.4156	0.3642	-0.1964	-0.0322	0.5116	-0.0385	-0.1045	0.9584	1.0546	-0.1422	-0.2875	-0.0864	-0.0555	0.9385	0.0135	0.8013	0.8377	-0.0519	0.3365	0.5207	0.0639	-0.1047	0.8504	0.8218	0.4135	0.5323	0.4954	0.4292	0.4958	-0.0349	0.3726	0.5886	0.5026	-0.0337	0.553	0.4862	0.5481	0.4777	0.5676	0.4775	0.5528	0.3989	0.5638	0.4813	-0.0194	0.5568	-0.0638	0.3918	0.0124	0.5701	0.4371	0.4582	-0.033	-0.0736	0.4297	0.8001	0.5074	-0.0485	0.0517	0.1649	-0.0571	-0.0338	0.0632	-0.0417	0.5467	0.908	0.3995	-0.1539	0.3217	-0.0783	-0.0499	-0.0308	-0.1292	-0.0311	-0.1871	-0.1712	0.4965	0.4111	0.3959	0.4609	-0.0982	-0.1056	0.4662	0.0486	0.462	-0.0386	0.5629	0.4063	-0.0498	0.327	-1.2941	-0.1008	0.805	0.4446	-0.0934	0.2139	0.3081	-0.2004	-0.1362	0.3487	0.308	0.2472	0.372	0.3713	-0.0561	0.2049	0.4514	-0.3203	0.4316	-0.0311	-0.1162	0.3523	0.1592	0.5443	-0.1094	0.7023	-0.0999	-0.145	0.8925	-0.2263	0.4685	0.4863	0.4556	-0.1259	0.2167	0.4867	0.4977	0.4693	0.7477	0.2518	-0.2423	0.0052	0.4365	0.4571	-0.1731	-0.1525	0.3652	-0.1571	-0.1271	-0.026	-0.1825	-0.1018	0.4427	0.408	-0.1651	0.4238	-0.0803	-0.1117	-0.1196	0.4021	0.0313	0.5604	-0.119	0.4107	-0.0703	0.3794	-0.0396	-0.1331	-0.0888	-0.1045	0.3105	0.3548	0.3078	0.81	-0.0301	-0.2531	-0.0561	-0.1036	0.0711	0.4019	0.337	0.2728	-0.0325	-0.0365	-0.0556	-0.0722	-0.3254	0.5265	-0.0414	0.3557	-0.0664	-0.0803	-0.2207	0.4566	0.4465	0.345	0.4269	0.4557	0.4896	-0.0888	0.3194	0.3865	0.1762	0.5053	0.3117	-0.1205	0.1578	-0.0876	-0.053	-0.0537	0.4439	0.4149	0.292	-0.1465	0.9691	0.3499	0.4512	0.4406	-0.1042	0.3787	0.2225	0.8624	0.3022
ENSG00000099834	-0.0595	0.0246	0.5391	0.5808	0.4968	0.0105	0.4505	0.3554	0.5824	-0.0086	0.5493	0.0472	0.535	0.5575	0.5126	0.5702	0.2779	0.545	-0.0026	0.5433	0.8867	-0.0084	0.8425	-0.0276	0.0634	-0.0314	0.5769	-0.0435	-0.1779	0.0187	-0.0103	0.3075	-0.0542	-0.3518	-0.0139	0.529	-0.0714	0.5731	-0.0033	-0.3401	0.0044	0.0157	0.3386	0.0249	0.6308	-0.0132	0.5296	0.3112	-0.0616	-0.0604	0.5269	0.0775	0.0188	0.005	-0.0048	0.0008	-0.0131	0.8286	-0.3648	0.0184	0.5596	0.3288	0.022	-0.0122	-0.0364	-0.3177	-0.3054	-0.0306	-0.0405	-0.0838	0.0085	0.0298	-0.0459	-0.0659	-0.102	0.9713	-0.0166	0.004	-0.0034	0.4129	0.0412	-0.0492	0.026	-0.0348	0.5858	0.008	-0.1158	-0.0291	0.5285	-0.0879	0.0611	0.5502	-0.0514	-0.0295	-0.0166	-0.0053	0.5345	0.3603	0.5437	0.5733	-0.0815	0.6171	0.5555	0.5806	-0.0576	0.5909	0.6218	0.6973	-0.0194	-0.0332	-0.0127	0.5076	-0.0572	-0.1048	-0.0666	0.5577	0.2549	0.4393	-0.0492	-0.9696	0.4928	-0.0617	-0.0329	0.8997	0.0028	-0.0227	-0.0489	-0.0373	0.8877	-0.1076	0.0007	0.0755	0.5716	-0.0372	-0.034	-0.0027	0.5314	0.0125	-0.2833	0.0103	0.0428	0.7087	-0.0547	-0.001	-0.0115	0.391	-0.0398	0.0231	0.3418	0.5495	-0.0349	-0.0206	0.4752	0.117	0.5771	0.4783	0.0416	0.5495	-0.0499	-0.0265	-0.0108	0.8288	-0.0034	-0.0467	-0.0323	-0.0205	0.0234	0.4966	0.873	0.5522	0.0405	-0.0679	-0.0403	-0.0224	-0.058	0.5198	0.5141	0.0571	-0.0524	0.4559	0.3137	-0.0791	0.0392	-0.0172	0.5192	-0.0644	0.293	0.5551	-0.0147	-0.0148	0.5807	-0.0036	0.6151	0.6108	0.5728	0.177	0.0234	0.011	0.5325	-0.0143	-0.0105	0.5589	-0.0174	0.4037	-0.0576	0.4497	0.9678	0.0075	0.4815	-0.0166	0.017	0.5046	-0.016	0.9611	-0.0009	-0.0191	0.0528	-0.051	0.5812	0.5396	0.5085	-0.2704	0.4953	-0.0249	-0.0549	-0.0255	-0.0588	0.5709	-0.0276	0.5716	-0.0064	-0.019	0.2247	0.0252	-0.034	0.7757	-0.0496	-0.0162	0.5417	-0.0037	0.3349	0.5171	0.584	-0.0215	0.0165	-0.0206	0.9416	-0.0368	-0.0017	0.4358	0.5019	0.8906	-0.0403	0.0254	-0.0428	0.5524	-0.0524	-0.0289	-0.0171	0.5046	0.8672	0.9069	0.5826	0.5384	0.5588	0.0161	-0.0018	0.1273	0.0061	-0.0072	0.5425	0.3968	0.6072	-0.0015	0.5132	0.0463	-0.0272	0.6263	-0.0056	0.0521	0.0052	-0.0439	0.5152	0.0138	-0.0071	-0.0451	-0.0369	0.0043	-0.0641	0.7588	0.0542	0.6197	-0.021	-0.0265	0.5261	-0.0249	-0.0305	0.6	0.023	-0.0105	-0.0177	0.5095	0.1209	-0.36	0.4986	-0.0264	0.8198	-0.0281	-0.0243	0.0433	0.0359	0.431	-0.033	0.0045	0.0134	0.5993	0.0505	0.8207	-0.017	0.9502	0.5247	0.0074	-0.0213	0.0098	0.5488	-0.0327	-0.0119	-0.0144	0.5833	-0.0379	0.5525	-0.0196	0.8119	0.0306	-0.0146	-0.8756	0.5336	-0.0221	0.3567	-0.0571	0.0178	-0.0294	0.0613	-0.0171	0.5608	0.4325	0.0812	0.5706	0.602	0.5387	-0.0203	0.0334	0.0121	-0.026	-0.0261	0.2787	0.9783	0.6682	-0.0169	0.0156	-0.0056	-0.2881	-0.0469	0.0148	-0.0446	0.488	0.3031	-0.0014	-0.0292	-0.0485	0.4949	0.0131	0.6099	0.1782	-0.0404	0.478	0.5763	0.025	-0.0059	0.5816	0.5247	-0.0317	0.4722	0.0304	0.0358	1.2876	-0.0373	0.5231	-0.0007	0.5382	-0.0685	0.4314	-0.0108	0.4389	0.4893	-0.022	-0.0276	-0.0161	0.5319	0.4966	0.0201	0.573	-0.0118	0.034	-0.1759	-0.0106	0.0336	0.4704	-0.0194	0.5885	0.0098	-0.0291	0.0044	0.5627	0.0593	-0.0236	0.4551	0.0252	0.026	0.5151	0.054	-0.0265	-0.0507	0.5355	-0.0155	-0.0586	-0.0375	0.0361	0.004	0.5247	0.5427	0.5937	0.0308	-0.002	0.0237	-0.0334	0.4574	0.4514	-0.0366	0.0267	-0.0527	0.03	-0.0444	0.5777	0.6954	0.0287	0.0492	0.7022	0.0597	-0.0016	-0.0558	0.5496	0.5564	-0.0129	0.0252	-0.0078	0.0164	-0.0153	0.5413	0.8868	0.0166	0.0152	-0.0327	0.7222	0.0324	0.4099	0.5852	0.0133	0.64	0.5492	0.496	0.8702	0.0728	-0.0048	0.6297	0.5651	0.014	-0.0189	-0.0061	0.5552	-0.0125	0.518	-0.028	0.5332	0.0071	-0.0579	0.5678	0.0231	-0.0114	-0.0377	0.503	-0.0527	0.5495	0.6192	0.0056	0.0185	-0.0257	0.0077	0.5211	0.5836	-0.0828	0.0361	0.5776	1.9678	0.5172	0.0777	-0.047	0.583	-0.0193	-0.3321	-0.0609	-0.0401	0.8005	0.0151	0.0005	0.0226	-0.0585	-0.0158	0.5681	0.5721	-0.0322	-0.0498	0.0401	0.5497	-0.004	0.0036	-0.0127	0.212	0.493	0.0194	0.0194	0.0259	0.013	-0.0227	-0.0239	-0.0246	0.2291	0.4429	0.8163	-0.0561	0.5151	-0.0062	-0.024	0.0452	-0.0754	0.4542	-0.0071	-0.0039	-0.046	0.032	0.5306	0.5991	0.0042	0.0023	0.017	0.0266	-0.0417	0.54	0.5705	-0.0055	0.0631	0.4277	0.0453	-0.0047	-0.0419	-0.0905	0.5259	0.1296	-0.1995	-0.0336	0.8146	0.2625	-0.0018	0.0127	0.0874	0.0258	0.0172	0.0098	-0.0165	0.7942	-0.0311	0.9765	-0.22	0.5703	0.0286	0.5992	0.5699	0.0084	0.0018	0.5531	-0.0808	0.4228	-0.0234	0.1667	-0.0444	-0.0219	0.575	-0.0286	-0.0106	0.5933	0.6405	0.5043	0.626	-0.1454	-0.0036	0.5844	-0.1262	0.0039	0.7233	0.4234	0.0551	-0.0092	-0.0178	-0.0558	-0.0066	-0.0406	0.6464	0.4792	-0.0609	0.5337	0.4957	-0.0272	-0.0215	0.4626	-0.0516	0.0451	0.0023	-0.1398	-0.0098	0.0624	0.4993	0.174	-0.0205	-0.0638	0.4932	-0.0233	-0.0585	0.1023	-0.0182	0.0076	-0.0045	0.1647	0.0205	0.526	-0.0048	0.594	-0.0195	-0.032	-0.0384	0.0188	0.0247	0.0197	0.5325	-0.0164	-0.044	1.0308	0.5702	-0.0288	0.0276	-0.3397	0.5961	-0.0061	-0.0303	0.4306	-0.0181	-0.051	0.394	0.4928	-0.0614	0.0083	0.0447	0.0095	0.0082	-0.0064	0.9034	-0.0335	-0.0399	0.0036	-0.0406	0.0639	-0.3387	0.5213	0.5053	-0.0144	0.6847	-0.0269	0.0777	-0.0112	0.2382	0.3689	-0.0234	0.5338	0.042	-0.0496	0.5643	0.0024	-0.004	0.4939	-0.002	0.0105	-0.0058	0.0054	-0.0225	-0.0154	-0.0312	0.5376	0.0351	0.4914	0.0418	0.0108	-0.0002	0.0236	0.0845	0.0215	-0.1799	0.5543	0.4945	0.4656	0.5362	-0.0156	0.4445	0.8124	-0.0009	-0.0052	-0.023	0.2401	-0.004	-0.1368	0.0241	-0.0009	0.0348	0.6428	0.0123	0.0212	-0.0054	0.0339	-0.0533	0.5864	-1.176	-0.0075	-0.0535	0.0087	0.0287	0.5426	0.4735	-0.0004	-0.0066	-0.0302	0.0276	0.0744	0.9314	0.0267	0.5753	0.4931	0.0136	0.2041	-0.0898	-0.1249	0.0225	0.5669	-0.017	-0.0178	0.3872	-0.0307	0.004	-0.0422	0.445	-0.0284	0.7985	0.5485	-0.0022	0.0183	-0.032	-0.1952	0.516	0.0538	0.4725	-0.9187	0.4159	0.6566	-0.0217	-0.0606	0.003	-0.0047	0.5731	-0.0425	0.0041	0.0193	0.0429	-0.2355	0.3903	-0.1955	0.0343	0.5401	0.5521	0.2907	-0.0181	-0.995	-0.4201	0.4763	0.4092	-0.1235	-0.0139	0.0102	-0.0512	0.0112	-0.0519	-0.0052	0.9337	0.8873	-0.0614	0.5466	0.0389	0.042	-0.0141	0.4551	0.5574	0.3728	-0.0234	0.5475	-0.0095	-0.0059	0.0605	-0.046	0.5655	0.0067	0.8703	0.5032	-0.047	0.5787	0.0176	-0.0073	0.0088	-0.0174	-0.4017	0.0007	0.3056	0.5724	0.0061	0.0608	0.5669	-0.0543	-0.0137	0.0585	0.0025	0.3653	-0.0383	-0.1235	0.0186	0.0149	-0.0416	0.4732	0.0333	0.0424	0.6034	-0.0093	-0.0412	0.529	0.2723	0.6145	-0.0181	-0.0067	-0.0604	-0.0136	0.0304	-0.0214	0.5432	0.5647	0.0147	-0.2509	0.5264	0.5855	0.9441	-0.0076	-0.0107	0.5883	0.4347	0.6447	0.0625
ENSG00000099840	0.4542	0.4396	0.6323	0.5282	0.8616	0.9584	0.341	0.8278	-0.0088	0.5112	0.8741	0.0112	0.5624	0.3098	0.469	0.4779	0.5093	0.4501	-0.1131	0.5619	0.846	0.452	0.5026	-0.0451	-0.0437	0.5422	0.4982	-0.0358	-0.3355	-0.012	0.7115	0.4394	0.5682	-0.1406	-0.0688	0.92	0.2485	0.5138	-0.1198	0.3371	0.56	-0.0136	0.6054	0.015	0.9658	-0.0375	0.7737	0.1101	-0.0441	-0.0806	0.5527	-0.4711	-0.0191	-0.0679	-0.0386	0.4492	0.3087	0.4356	0.3563	1.4982	0.5159	0.4506	-0.159	0.3507	-0.0612	0.356	-0.1601	-0.0244	0.0203	-0.1012	-0.0364	0.4815	-0.1461	-0.0652	0.4206	0.5913	0.9375	-0.0174	-0.1204	-0.0099	0.533	-0.0822	0.6223	-0.0018	0.6376	-0.153	-0.0449	-0.0671	0.4975	-0.0431	0.0336	0.9078	-0.0605	0.5255	0.0251	-0.0137	0.8022	0.4106	0.5865	-0.0612	0.0104	0.5637	0.8284	0.5867	-0.1685	0.8905	0.5143	0.4392	0.3514	-0.0605	-0.0108	0.5097	0.4943	-0.0762	0.2591	0.7631	0.481	0.5254	-0.0459	0.0038	0.5073	-0.0522	0.0204	0.5267	0.8504	-0.0028	0.54	0.4179	0.3914	0.0143	-0.0167	0.0382	0.6026	0.4661	-0.1254	-0.0502	0.5126	0.4542	0.2974	-0.028	0.8311	0.8733	-0.0813	0.4407	0.4987	0.8771	0.9669	-0.0963	0.3912	0.8978	-0.0342	-0.0528	-0.0348	-0.0183	0.956	0.4517	0.0462	0.5438	0.4748	0.0288	0.5662	0.4599	-0.0456	-0.1207	0.4898	0.0049	0.5105	0.4435	0.473	0.4757	0.5244	-0.1064	-0.0975	-0.0916	-0.1286	0.4022	0.2273	0.0334	-0.0752	0.5545	0.4982	-0.1098	0.0165	-0.0517	0.5199	-0.0743	0.2886	0.5326	-0.0387	-0.0661	0.9355	-0.0389	0.5199	0.4803	0.5557	0.8304	0.4315	0.0076	0.5532	0.4653	0.4638	0.5143	0.0271	0.5093	0.4614	0.7919	0.5108	0.5794	0.8919	0.5014	0.0177	0.8675	-0.0224	0.9343	-0.0798	0.5194	0.381	0.3017	0.5353	0.4965	0.8162	-0.1413	0.4232	0.4357	-0.0518	-0.0213	-0.0505	0.5523	-0.0554	0.5321	-0.0203	0.3506	-0.0586	0.385	-0.0866	0.3908	-0.0819	0.903	0.8166	-0.0283	0.6232	0.57	0.5005	0.4005	0.3245	-0.0238	0.5199	0.425	0.4866	0.3749	0.4734	0.4069	0.2533	-0.0213	-0.0709	0.8794	-0.0206	0.5041	-0.0535	0.4325	0.5731	0.4781	0.674	0.5359	0.9199	-0.0379	-0.0205	0.1732	-0.035	-0.052	0.068	0.7189	0.6093	-0.0533	0.4825	0.5653	0.4979	0.5598	0.6014	0.0752	-0.0341	0.383	0.4771	0.3754	-0.0246	-0.0963	0.422	-0.0398	-0.057	0.3079	-0.0039	0.5081	-0.0792	-0.0802	0.5241	0.4221	-0.0759	0.9942	0.9621	-0.0818	-0.0812	0.9122	0.2642	-0.1301	0.4898	0.5164	0.9099	-0.0481	-0.0524	0.0315	0.0066	0.398	-0.0277	0.346	0.3458	0.5857	-0.0447	0.7917	-0.0185	0.8617	0.4692	-0.0068	-0.011	-0.1136	0.8051	0.4582	0.4952	-0.2567	0.8385	-0.0485	0.5229	-0.0172	0.7656	-0.0629	-0.0455	0.5112	0.4492	-0.067	0.6193	-0.0432	-0.0859	-0.0291	0.5493	0.4811	0.5685	0.4858	-0.0962	0.512	0.523	0.8697	-0.058	0.5197	0.4915	0.3559	0.4712	0.2387	0.8317	0.6358	-0.0856	-0.0093	-0.099	0.0941	0.2688	-0.0575	-0.0749	0.4404	0.199	-0.0532	-0.1069	-0.0286	0.4632	0.3259	0.5262	0.0924	-0.1154	0.1877	0.5429	-0.0333	-0.083	-0.0335	0.4801	-0.081	0.8167	0.505	0.4077	0.824	0.5085	0.3749	0.5264	0.6538	0.4968	0.4471	-0.0273	0.7465	0.449	-0.0551	0.5549	-0.1227	0.9203	0.9112	-0.0493	0.5609	-0.0287	0.9606	0.0818	0.0235	0.1194	0.4832	-0.0308	0.979	-0.11	0.4921	0.5393	0.5774	0.5036	-0.075	0.4189	0.9284	0.5375	0.5496	0.5623	-0.0179	0.5175	0.9653	-0.0741	0.4355	-0.0971	0.5511	0.3093	0.559	0.4967	0.5002	0.8984	-0.024	0.5383	-0.0437	0.5339	0.9801	-0.0815	-0.0969	-0.0656	-0.0136	-0.0444	0.5518	0.5659	0.038	0.4464	1.0424	0.4766	0.471	-0.0655	0.8849	0.9143	-0.0554	0.5471	-0.0953	-0.0026	0.0242	0.479	0.4076	0.5737	0.4723	-0.0778	0.4884	0.0135	0.4009	0.2814	0.0079	0.5758	0.5478	-0.0964	0.6392	0.0062	-0.0437	0.6391	-0.035	-0.0318	-0.0428	0.3926	-0.0476	-0.0323	0.706	0.3971	0.5482	-0.0397	-0.069	0.8709	0.0066	0.4892	-0.0636	0.4083	0.3767	0.5986	0.5631	0.403	-0.0716	-0.0676	0.5031	0.4974	0.534	0.5512	0.6256	0.5638	0.4784	0.9067	0.4881	-0.0695	0.5107	-0.1045	0.2243	-0.0812	0.8397	0.7573	0.3893	-0.0696	-0.0277	0.4047	0.411	0.8727	0.9871	-0.1074	-0.0855	0.5178	0.4863	0.5877	0.5329	-0.0019	0.1604	0.826	0.4637	0.4451	0.9306	0.0173	-0.0835	-0.0567	-0.0644	0.8198	0.7107	0.8502	0.5213	0.8322	-0.0537	0.4719	0.5741	0.4845	0.7458	-0.0427	0.3756	0.4753	-0.0539	0.4506	0.559	-0.0073	0.5215	0.2864	-0.0181	-0.0774	0.4509	0.4792	-0.0609	-0.0123	0.383	-0.1196	-0.0542	-0.1403	0.3831	0.488	0.3512	0.4114	-0.0706	-0.1437	0.2544	-0.0346	-0.0683	0.5566	-0.0743	0.4443	-0.0518	-0.1319	0.7512	-0.2233	0.5843	0.2609	0.4741	-0.1569	0.5248	0.4982	0.5435	-0.0802	0.4636	-0.2007	-0.1257	-0.0923	-0.0804	0.314	-0.0928	0.5325	-0.094	0.5513	0.4413	0.5128	0.4329	0.5209	0.4196	0.6852	0.5247	0.3518	0.3511	0.8721	0.822	0.4909	0.5209	-0.1132	-0.0823	-0.057	0.4038	0.545	0.4076	-0.1255	0.7812	0.4324	-0.0719	-0.1059	0.446	-0.075	-0.0451	0.1732	-0.1359	-0.109	0.4692	0.4157	0.071	0.3784	-0.1647	0.8228	0.0208	-0.0969	0.5387	-0.1779	-0.0189	-0.0277	-0.1079	-0.0514	0.4463	0.2563	0.491	-0.0657	-0.1412	-0.1988	0.5009	-0.1053	0.4843	0.7885	-0.019	-0.0784	0.3383	0.517	-0.0762	0.49	-0.0472	0.5028	0.5215	0.3264	0.4139	0.467	0.447	0.4511	0.3642	-0.1964	-0.0322	0.5116	-0.0385	-0.1045	0.5829	1.0546	-0.1422	-0.2875	-0.0864	-0.0555	0.9385	0.0135	0.8013	0.8377	-0.0519	0.3365	0.5207	0.0639	-0.1047	0.8504	0.8218	0.4135	0.5323	0.4954	0.4292	0.4958	-0.0349	0.3726	0.5886	0.5026	-0.0337	0.553	0.4862	0.5481	0.4777	0.5678	0.4775	0.5528	0.3989	0.5638	0.4813	-0.0194	0.5568	-0.0638	0.3918	0.0124	0.5701	0.4371	0.4582	-0.0201	-0.0736	0.4297	0.8001	0.5074	-0.0485	0.0517	0.1649	-0.0571	-0.0338	0.0632	-0.0417	0.5467	0.908	0.3995	-0.1539	0.3217	-0.0783	-0.0499	-0.0308	-0.1292	-0.0311	-0.1871	-0.0955	0.4965	0.4111	0.3959	0.4609	-0.0982	-0.1056	0.4662	0.0486	0.462	-0.0386	0.5629	0.4063	-0.0498	0.327	-0.1302	-0.1008	0.805	0.4446	-0.0934	0.2139	0.3081	-0.2004	-0.1362	0.3487	0.308	0.2472	0.372	0.3713	-0.0561	0.2049	0.4514	-0.3203	0.4316	-0.0311	-0.1162	0.3523	0.1592	0.5443	-0.1094	0.7023	-0.0999	-0.145	0.8925	-1.091	0.4685	0.4863	0.4556	-0.1259	0.2167	0.4867	0.4977	0.4693	0.7477	0.2518	-0.2423	0.0052	0.4365	0.4571	-0.1731	-0.1525	0.3652	-0.1571	-0.1271	-0.026	-0.1825	-0.1018	0.4427	0.408	-0.1651	0.4238	-0.0803	-0.1117	-0.1196	0.4021	0.0313	0.5604	-0.119	0.4107	-0.0703	0.3794	-0.0396	-0.1331	-0.0888	-0.1045	0.3105	0.3548	0.3078	0.81	-0.0301	-0.2531	-0.0561	-0.1036	0.0711	0.4019	0.337	0.2728	-0.0325	-0.0365	-0.0556	-0.0722	-0.3254	0.5265	-0.0414	0.3557	-0.0664	-0.0803	0.206	0.4566	0.4465	0.345	0.4269	0.4557	0.4896	-0.0888	0.3194	0.3865	0.1762	0.5053	0.3117	-0.1205	0.1578	-0.0876	-0.053	-0.0537	0.4439	0.4149	0.292	-0.1465	0.9691	0.4156	0.4512	0.4406	-0.1042	0.7253	0.2225	0.8624	0.3022
ENSG00000099849	-0.0595	0.0246	0.5391	0.5808	0.4968	0.0105	0.4505	0.3554	0.5824	-0.0086	0.5493	0.0472	0.535	0.5575	0.5126	0.5702	0.2779	0.545	-0.0026	0.5433	0.8867	-0.0084	0.8425	-0.0276	0.0634	-0.0314	0.5769	-0.0435	-0.1779	0.0187	-0.0103	0.3075	-0.0542	-0.3518	-0.0139	0.529	-0.0714	0.5731	-0.0033	-0.3401	0.0044	0.0157	0.3386	0.0249	0.6308	-0.0132	0.5296	0.3112	-0.0616	-0.0604	0.5269	0.0775	0.0188	0.005	-0.0048	0.0008	-0.0131	0.8286	-0.3648	0.0184	0.5596	0.3288	0.022	-0.0122	-0.0364	-0.3177	-0.3054	-0.0306	-0.0405	-0.0838	0.0085	0.0298	-0.0459	-0.0659	-0.102	0.9713	-0.0166	0.004	-0.0034	0.4129	0.0412	-0.0492	0.026	-0.0348	0.5858	0.008	-0.1158	-0.0291	0.5285	-0.0879	0.0611	0.5502	-0.0514	-0.0295	-0.0166	-0.0053	0.5345	0.3603	0.5437	0.5733	-0.0815	0.6171	0.5555	0.5806	-0.0576	0.5909	0.6218	0.6973	-0.0194	-0.0332	-0.0127	0.5076	-0.0572	-0.1048	-0.0666	0.5577	0.2549	0.4393	-0.0492	-0.9696	0.4928	-0.0617	-0.0329	0.8997	0.0028	-0.0227	-0.0489	-0.0373	0.8877	-0.1076	0.0007	0.0755	0.5716	-0.0372	-0.034	-0.0027	0.5314	0.0125	-0.2833	0.0103	0.0428	0.7087	-0.0547	-0.001	-0.0115	0.391	-0.0398	0.0231	0.3418	0.5495	-0.0349	-0.0206	0.4752	0.117	0.5771	0.4783	0.0416	0.5495	-0.0499	-0.0265	-0.0108	0.8288	-0.0034	-0.0467	-0.0323	-0.0205	0.0234	0.4966	0.873	0.5522	0.0405	-0.0679	-0.0403	-0.0224	-0.058	0.5198	0.5141	0.0571	-0.0524	0.4559	0.3137	-0.0791	0.0392	-0.0172	0.5192	-0.0644	0.293	0.5551	-0.0147	-0.0148	0.5807	-0.0036	0.6151	0.6108	0.5728	0.177	0.0234	0.011	0.5325	-0.0143	-0.0105	0.5589	-0.0174	0.4037	-0.0576	0.4497	0.9678	0.0075	0.4815	-0.0166	0.017	0.5046	-0.016	0.9611	-0.0009	-0.0191	0.0528	-0.051	0.5812	0.5396	0.5085	-0.2704	0.4953	-0.0249	-0.0549	-0.0255	-0.0588	0.5709	-0.0276	0.5716	-0.0064	-0.019	0.2247	0.0252	-0.034	0.7757	-0.0496	-0.0162	0.5417	-0.0037	0.3349	0.5171	0.584	-0.0215	0.0165	-0.0206	0.9416	-0.0368	-0.0017	0.4358	0.5019	0.8906	-0.0403	0.0254	-0.0428	0.5524	-0.0524	-0.0289	-0.0171	0.5046	0.8672	0.9069	0.5826	0.5384	0.5588	0.0161	-0.0018	0.1273	0.0061	-0.0072	0.5425	0.3968	0.6072	-0.0015	0.5132	0.0463	-0.0272	0.6263	-0.0056	0.0521	0.0052	-0.0439	0.5152	0.0138	-0.0071	-0.0451	-0.0369	0.0043	-0.0641	0.7588	0.0542	0.6197	-0.021	-0.0265	0.5261	-0.0249	-0.0305	0.6	0.023	-0.0105	-0.0177	0.5095	0.1209	-0.36	0.4986	-0.0264	0.8198	-0.0281	-0.0243	0.0433	0.0359	0.431	-0.033	0.0045	0.0134	0.5993	0.0505	0.8207	-0.017	0.9502	0.5247	0.0074	-0.0213	0.0098	0.5488	-0.0327	-0.0119	-0.0144	0.5833	-0.0379	0.5525	-0.0196	0.8119	0.0306	-0.0146	-0.8756	0.5336	-0.0221	0.3567	-0.0571	0.0178	-0.0294	0.0613	-0.0171	0.5608	0.4325	0.0812	0.5706	0.602	0.5387	-0.0203	0.0334	0.0121	-0.026	-0.0261	0.2787	0.9783	0.6682	-0.0169	0.0156	-0.0056	-0.2881	-0.0469	0.0148	-0.0446	0.488	0.3031	-0.0014	-0.0292	-0.0485	0.4949	0.0131	0.6099	0.1782	-0.0404	0.478	0.5763	0.025	-0.0059	0.5816	0.5247	-0.0317	0.4722	0.0304	0.0358	1.2876	-0.0373	0.5231	-0.0007	0.5382	-0.0685	0.4314	-0.0108	0.4389	0.4893	-0.022	-0.0276	-0.0161	0.5319	0.4966	0.0201	0.573	-0.0118	0.034	-0.1759	-0.0106	0.0336	0.4704	-0.0194	0.5885	0.0098	-0.0291	0.0044	0.5627	0.0593	-0.0236	0.4551	0.0252	0.026	0.5151	0.054	-0.0265	-0.0507	0.5355	-0.0155	-0.0586	-0.0375	0.0361	0.004	0.5247	0.5427	0.5937	0.0308	-0.002	0.0237	-0.0334	0.4574	0.4514	-0.0366	0.0267	-0.0527	0.03	-0.0444	0.5777	0.6954	0.0287	0.0492	0.7022	0.0597	-0.0016	-0.0558	0.5496	0.5564	-0.0129	0.0252	-0.0078	0.0164	-0.0153	0.5413	0.8868	0.0166	0.0152	-0.0327	0.7222	0.0324	0.4099	0.5852	0.0133	0.64	0.5492	0.496	0.8702	0.0728	-0.0048	0.6297	0.5651	0.014	-0.0189	-0.0061	0.5552	-0.0125	0.518	-0.028	0.5332	0.0071	-0.0579	0.5678	0.0231	-0.0114	-0.0377	0.503	-0.0527	0.5495	0.6192	0.0056	0.0185	-0.0257	0.0077	0.5211	0.5836	-0.0828	0.0361	0.5776	1.9678	0.5172	0.0777	-0.047	0.583	-0.0193	-0.3321	-0.0609	-0.0401	0.8005	0.0151	0.0005	0.0226	-0.0585	-0.0158	0.5681	0.5721	-0.0322	-0.0498	0.0401	0.5497	-0.004	0.0036	-0.0127	0.212	0.493	0.0194	0.0194	0.0259	0.013	-0.0227	-0.0239	-0.0246	0.2291	0.4429	0.8163	-0.0561	0.5151	-0.0062	-0.024	0.0452	-0.0754	0.4542	-0.0071	-0.0039	-0.046	0.032	0.5306	0.5991	0.0042	0.0023	0.017	0.0266	-0.0417	0.54	0.5705	-0.0055	0.0631	0.4277	0.0453	-0.0047	-0.0419	-0.0905	0.5259	0.1296	-0.1995	-0.0336	0.8146	0.2625	-0.0018	0.0127	0.0874	0.0258	0.0172	0.0098	-0.0165	0.7942	-0.0311	0.9765	-0.22	0.5703	0.0286	0.5992	0.5699	0.0084	0.0018	0.5531	-0.0808	0.4228	-0.0234	0.1667	-0.0444	-0.0219	0.575	-0.0286	-0.0106	0.5933	0.6405	0.5043	0.626	-0.1454	-0.0036	0.5844	-0.1262	0.0039	0.7233	0.4234	0.0551	-0.0092	-0.0178	-0.0558	-0.0066	-0.0406	0.6464	0.4792	-0.0609	0.5337	0.4957	-0.0272	-0.0215	0.4626	-0.0516	0.0451	0.0023	-0.1398	-0.0098	0.0624	0.4993	0.174	-0.0205	-0.0638	0.4932	-0.0233	-0.0585	0.1023	-0.0182	0.0076	-0.0045	0.1647	0.0205	0.526	-0.0048	0.594	-0.0195	-0.032	-0.0384	0.0188	0.0247	0.0197	0.5325	-0.0164	-0.044	1.0308	0.5702	-0.0288	0.0276	-0.3397	0.5961	-0.0061	-0.0303	0.4306	-0.0181	-0.051	-0.1463	0.4928	-0.0614	0.0083	0.0447	0.0095	0.0082	-0.0064	0.9034	-0.0335	-0.0399	0.0036	-0.0406	0.0639	-0.3387	0.5213	0.5053	-0.0144	0.6847	-0.0269	0.0777	-0.0112	0.2382	0.3689	-0.0234	0.5338	0.042	-0.0496	0.5643	0.0024	-0.004	0.4939	-0.002	0.0105	-0.0058	0.0054	-0.0225	-0.0154	-0.0312	0.5376	0.0351	0.4914	0.0418	0.0108	-0.0002	0.0236	0.0845	0.0215	-0.1799	0.5543	0.4945	0.4656	0.5362	-0.0156	0.4445	0.8124	-0.0009	-0.0052	-0.023	0.2401	-0.004	-0.1368	0.0241	-0.0009	0.0348	0.6428	0.0123	0.0212	-0.0054	0.0339	-0.0533	0.5864	-1.176	-0.0075	-0.0535	0.0087	0.0287	0.5426	0.4735	-0.0004	-0.0066	-0.0302	0.0276	0.0744	0.9314	0.0267	0.5753	0.4931	0.0136	0.2041	-0.0898	-0.1249	0.0225	0.5669	-0.017	-0.0178	0.3872	-0.0307	0.004	-0.0422	0.445	-0.0284	0.7985	0.5485	-0.0022	0.0183	-0.032	-0.1952	0.516	0.0538	0.4725	-0.9187	0.4159	0.6566	-0.0217	-0.0606	0.003	-0.0047	0.5731	-0.0425	0.0041	0.0193	0.0429	-0.2355	0.3903	-0.1955	0.0343	0.5401	0.5521	0.2907	-0.0181	-0.995	-0.4201	0.4763	0.4092	-0.1235	-0.0139	0.0102	-0.0512	0.0112	-0.0519	-0.0052	0.9337	0.8873	-0.0614	0.5466	0.0389	0.042	-0.0141	0.4551	0.5574	0.3728	-0.0234	0.5475	-0.0095	-0.0059	0.0605	-0.046	0.5655	0.0067	0.8703	0.5032	-0.047	0.5787	0.0176	-0.0073	0.0088	-0.0174	-0.4017	0.0007	0.3056	0.5724	0.0061	0.0608	0.5669	-0.0543	-0.0137	0.0585	0.0025	0.3653	-0.0383	-0.1235	0.0186	0.0149	-0.0416	0.4732	0.0333	0.0424	0.6034	-0.0093	-0.0412	0.529	0.2723	0.6145	-0.0181	-0.0067	-0.0604	-0.0136	0.0304	-0.0214	0.5432	0.5647	0.0147	-0.2509	0.5264	0.5855	0.9441	-0.0076	-0.0107	0.5883	0.4347	0.6447	0.0625
ENSG00000099860	0.4542	0.4396	0.6323	0.5282	0.8616	0.9584	0.341	0.8278	-0.0088	0.5112	0.8741	0.0112	0.5624	0.3098	0.469	0.4779	0.5093	0.4501	-0.1131	0.5619	0.846	0.452	0.5026	-0.0451	-0.0437	0.5422	0.4982	-0.0358	-0.3355	-0.012	0.7115	0.4394	0.5682	-0.1406	-0.0688	0.92	0.2485	0.5138	-0.1198	0.3371	0.56	-0.0136	0.6054	0.015	0.9658	-0.0375	0.7737	0.1101	-0.0441	-0.0806	0.5527	-0.4711	-0.0191	-0.0679	-0.0386	0.4492	0.3087	0.4356	0.3563	1.2462	0.5159	0.4506	-0.159	0.7397	-0.0612	0.356	-0.1601	-0.0244	0.0203	-0.1012	-0.0364	0.4815	-0.1461	-0.0652	0.4206	0.5913	0.9375	-0.0174	-0.1204	-0.0099	0.533	-0.0822	0.6223	-0.0018	0.6376	-0.153	-0.0449	-0.0671	0.4975	-0.0431	0.0336	0.9078	-0.0605	0.5255	0.0251	-0.0137	0.8022	0.4106	0.5865	-0.0612	0.0104	0.5637	0.8284	0.5867	-0.1685	0.8905	0.5143	0.4392	0.3514	-0.0605	-0.0108	0.5097	0.4943	-0.0762	-0.1759	0.7631	0.481	0.5254	-0.0459	0.0038	0.5073	-0.0522	0.0204	0.5267	0.8504	-0.0028	0.54	0.4179	0.3914	0.0143	-0.0167	0.0382	0.6026	0.4661	-0.1254	-0.0502	0.5126	0.4542	0.2974	-0.028	0.8311	0.8733	-0.0813	0.4407	0.4987	0.8771	0.9669	-0.0963	0.3912	0.8978	-0.0342	-0.0528	-0.0348	-0.0183	0.956	0.4517	0.0462	0.5438	0.4748	0.0288	0.5662	0.4599	-0.0456	-0.1207	0.4898	0.0049	0.5105	0.4435	0.473	0.4757	0.5244	-0.1064	-0.0975	-0.0916	-0.1286	0.4022	0.2273	0.0334	-0.0752	0.5545	0.4982	-0.1098	0.0165	-0.0517	0.5199	-0.0743	0.2886	0.5326	-0.0387	-0.0661	0.9355	-0.0389	0.5199	0.4803	0.5557	0.8304	0.4315	0.0076	0.5532	0.4653	0.4638	0.5143	0.0271	0.5093	0.4614	0.7919	0.5108	0.5794	0.8919	0.5014	0.0177	0.8675	-0.0224	0.9343	-0.0798	0.5194	0.381	0.3017	0.5353	0.4965	0.8162	-0.1413	0.4232	0.4357	-0.0518	-0.0213	-0.0505	0.5523	-0.0554	0.5321	-0.0203	0.3506	-0.0586	0.385	-0.0866	0.3908	-0.0819	0.903	0.8166	-0.0283	0.6232	0.57	0.5005	0.4005	0.3245	-0.0238	0.5199	0.425	0.4866	0.3749	0.4734	0.4069	0.2533	-0.0213	-0.0709	0.8794	-0.0206	0.5041	-0.0535	0.4325	0.5731	0.4781	0.674	0.5359	0.9199	-0.0379	-0.0205	0.1732	-0.035	-0.052	0.068	0.7189	0.6093	-0.0533	0.4825	0.5653	0.4979	0.5598	0.6014	0.0752	-0.0341	0.383	0.4771	0.3754	-0.0246	-0.0963	0.422	-0.0398	-0.057	0.3079	-0.0039	0.5081	-0.0792	-0.0802	0.5241	0.4221	-0.0759	0.9942	0.9621	-0.0818	-0.0812	0.9122	0.2642	-0.1301	0.4898	0.5164	0.9099	-0.0481	-0.0524	0.0315	0.0066	0.398	-0.0277	0.346	0.3458	0.5857	-0.0447	0.7917	-0.0185	0.8617	0.4692	-0.0068	-0.011	-0.1136	0.8051	0.4582	0.4952	-0.2567	0.8385	-0.0485	0.5229	-0.0172	0.7656	-0.0629	-0.0455	0.5112	0.4492	-0.067	0.6193	-0.0432	-0.0859	-0.0291	0.5493	0.4811	0.5685	0.4858	-0.0962	0.512	0.523	0.8697	-0.058	0.5197	0.4915	-0.078	0.4712	0.2387	0.8317	0.6358	-0.0856	-0.0093	-0.099	0.0941	0.2688	-0.0575	-0.0749	0.4404	0.199	-0.0532	-0.1069	-0.0286	0.4632	0.3259	0.5262	0.0924	-0.1154	0.1877	0.5429	-0.0333	-0.083	-0.0335	0.4801	-0.081	0.8167	0.505	0.4077	0.824	0.5085	0.3749	0.5264	0.6538	0.4968	0.4471	-0.0273	0.7465	0.449	-0.0551	0.5549	-0.1227	0.9203	0.9112	-0.0493	0.5609	-0.0287	0.9606	0.0818	0.0235	0.1194	0.4832	-0.0308	0.979	-0.11	0.4921	0.5393	0.5774	0.5036	-0.075	0.4189	0.9284	0.5375	0.5496	0.5623	-0.0179	0.5175	0.9653	-0.0741	0.4355	-0.0971	0.5511	0.3093	0.559	0.4967	0.5002	0.8984	-0.024	0.5383	-0.0437	0.5339	0.9801	-0.0815	-0.0969	-0.0656	-0.0136	-0.0444	0.5518	0.5659	0.038	0.4464	1.0424	0.4766	0.471	-0.0655	0.8849	0.9143	-0.0554	0.5471	-0.0953	-0.0026	0.0242	0.479	0.4076	0.5737	0.4723	-0.0778	0.4884	0.0135	0.4009	0.2814	0.0079	0.5758	0.5478	-0.0964	0.6392	0.0062	-0.0437	0.6391	-0.035	-0.0318	-0.0428	0.3926	-0.0476	-0.0323	0.706	0.3971	0.5482	-0.0397	-0.069	0.8709	0.0066	0.4892	-0.0636	0.4083	0.3767	0.5986	0.5631	0.403	-0.0716	-0.0676	0.5031	0.4974	0.534	0.5512	0.6256	0.5638	0.4784	0.9067	0.4881	-0.0695	0.5107	-0.1045	0.2243	-0.0812	0.8397	0.7573	0.3893	-0.0696	-0.0277	0.4047	0.411	0.8727	0.9871	-0.1074	-0.0855	0.5178	0.4863	0.5877	0.5329	-0.0019	0.1604	0.826	0.4637	0.4451	0.9306	0.0173	-0.0835	-0.0567	-0.0644	0.8198	0.7107	0.8502	0.5213	0.8322	-0.0537	0.4719	0.5741	0.4845	0.7458	-0.0427	0.3756	0.4753	-0.0539	0.4506	0.559	-0.0073	0.5215	0.2864	-0.0181	-0.0774	0.4509	0.4792	-0.0609	-0.0123	0.383	-0.1196	-0.0542	-0.1403	0.3831	0.488	0.3512	0.4114	-0.0706	-0.1437	0.2544	-0.0346	-0.0683	0.5566	-0.0743	0.4443	-0.0518	-0.1319	0.7512	-0.2233	0.5843	0.2609	0.4741	-0.1569	0.5248	0.4982	0.5435	-0.0802	0.4636	-0.2007	-0.1257	-0.0923	-0.0804	0.314	-0.0928	0.5325	-0.094	0.5513	0.4413	0.5128	0.4329	0.5209	0.4196	0.6852	0.5247	0.3518	0.3511	0.8721	0.822	0.4909	0.5209	-0.1132	-0.0823	-0.057	0.4038	0.545	0.4076	-0.1255	0.7812	0.4324	-0.0719	-0.1059	0.446	-0.075	-0.0451	0.1732	-0.1359	-0.109	0.4692	0.4157	0.071	0.3784	-0.1647	0.8228	0.0208	-0.0969	0.5387	-0.1779	-0.0189	-0.0277	-0.1079	-0.0514	0.4463	0.2563	0.491	-0.0657	-0.1412	-0.1988	0.5009	-0.1053	0.4843	0.7885	-0.019	-0.0784	0.3383	0.517	-0.0762	0.49	-0.0472	0.5028	0.5215	0.3264	0.4139	0.467	0.447	0.4511	0.3642	-0.1964	-0.0322	0.5116	-0.0385	-0.1045	0.5829	1.0546	-0.1422	-0.2875	-0.0864	-0.0555	0.9385	0.0135	0.8013	0.8377	-0.0519	0.3365	0.5207	0.0639	-0.1047	0.8504	0.8218	0.4135	0.5323	0.4954	0.4292	0.4958	-0.0349	0.3726	0.5886	0.5026	-0.0337	0.553	0.4862	0.5481	0.4777	0.5678	0.4775	0.5528	0.3989	0.5638	0.4813	-0.0194	0.5568	-0.0638	0.3918	0.0124	0.5701	0.4371	0.4582	-0.0201	-0.0736	0.4297	0.8001	0.5074	-0.0485	0.0517	0.1649	-0.0571	-0.0338	0.0632	-0.0417	0.5467	0.908	0.3995	-0.1539	0.3217	-0.0783	-0.0499	-0.0308	-0.1292	-0.0311	-0.1871	-0.0955	0.4965	0.4111	0.3959	0.4609	-0.0982	-0.1056	0.4662	0.0486	0.462	-0.0386	0.5629	0.4063	-0.0498	0.327	-0.1302	-0.1008	0.805	0.4446	-0.0934	0.2139	0.3081	-0.2004	-0.1362	0.3487	0.308	0.2472	0.372	0.3713	-0.0561	0.2049	0.4514	-0.3203	0.4316	-0.0311	-0.1162	0.3523	0.1592	0.5443	-0.1094	0.7023	-0.0999	-0.145	0.8925	-0.1133	0.4685	0.4863	0.4556	-0.1259	0.2167	0.4867	0.4977	0.4693	0.7477	0.2518	-0.2423	0.0052	0.4365	0.4571	-0.1731	-0.1525	0.3652	-0.1571	-0.1271	-0.026	-0.1825	-0.1018	0.4427	0.408	-0.1651	0.4238	-0.0803	-0.1117	-0.1196	0.4021	0.3968	0.5604	-0.119	0.4107	-0.0703	0.3794	-0.0396	-0.1331	-0.0888	-0.1045	0.3105	0.3548	0.3078	0.81	-0.0301	-0.2531	-0.0561	-0.1036	0.0711	0.4019	0.337	0.2728	-0.0325	-0.0365	-0.0556	-0.0722	-0.3254	0.5265	-0.0414	0.3557	-0.0664	-0.0803	0.206	0.4566	0.4465	0.345	0.4269	0.4557	0.4896	-0.0888	0.3194	0.3865	0.1762	0.5053	0.3117	-0.1205	0.1578	-0.0876	-0.053	-0.0537	0.4439	0.4149	0.292	-0.1465	0.9691	0.4156	0.4512	0.4406	-0.1042	0.7253	0.2225	0.8624	0.3022
ENSG00000099864	0.4542	0.4396	0.6323	0.5282	0.8616	0.9584	0.341	0.8278	-0.0088	0.5112	0.8741	0.0112	0.5624	0.3098	0.469	0.4779	0.5093	0.362	-0.1131	0.5619	0.846	0.452	0.5026	-0.0451	-0.0437	0.5422	0.4982	-0.0358	-0.3355	-0.012	0.7115	0.4394	0.5682	-0.1406	-0.0688	0.92	0.2485	0.5138	-0.1198	0.3371	-0.0196	-0.0136	0.6054	0.015	0.9658	-0.0375	0.7737	0.1101	-0.0441	-0.0806	0.5527	-0.4711	-0.0191	-0.0679	-0.0386	0.4492	0.3087	0.4356	0.3563	1.1579	0.5159	0.4506	-0.159	0.3507	-0.0612	0.356	-0.1601	-0.0244	0.0203	-0.1012	-0.0364	0.4815	-0.4172	-0.0652	0.4206	0.5913	0.9375	-0.0174	-0.1204	-0.0099	0.533	-0.0822	0.6223	-0.0018	0.6376	-0.153	-0.0449	-0.0671	0.4975	-0.0431	0.0336	0.9078	-0.0605	0.5255	0.0251	-0.0137	0.8022	0.4106	0.5865	-0.0612	0.0104	0.5637	0.8284	0.5867	-0.1685	0.8905	0.5143	0.4392	0.3514	-0.0605	-0.0108	0.5097	0.4943	-0.0762	-0.2862	0.7631	0.481	0.5254	-0.0459	0.0038	0.5073	-0.0522	0.0204	0.5267	0.8504	-0.0028	0.54	0.4179	0.3914	0.0836	-0.0167	0.0382	0.6026	0.4661	-0.1254	-0.0502	0.5126	0.4413	0.2974	-0.028	0.8311	0.8733	-0.0813	0.4407	0.4987	0.8771	-0.0031	-0.0963	0.3912	0.8978	-0.0342	-0.0528	-0.0348	-0.0183	0.956	0.4517	0.0462	0.5438	0.4748	0.0288	0.5662	0.4599	-0.0456	-0.1207	0.4898	0.0049	0.5105	0.4435	0.473	0.4757	0.5244	-0.1064	-0.0975	-0.0916	-0.1286	0.4022	0.2273	0.0334	-0.0752	0.5545	0.4982	-0.1098	0.0165	-0.0517	0.5199	-0.0743	0.2886	0.5326	-0.0387	-0.0661	0.9355	-0.0389	0.5199	0.4803	0.5557	0.8304	0.4315	0.0076	0.5532	0.4181	0.4638	0.5143	0.0271	0.5093	0.4614	0.7919	0.5108	0.2215	0.8919	0.5014	0.0177	0.8675	-0.0224	0.9343	-0.0798	0.5194	0.381	0.3017	0.5353	0.4965	0.8162	-0.3831	0.4232	0.4357	-0.0518	-0.0213	-0.0505	0.5523	-0.0554	0.5321	-0.0203	0.3506	-0.0586	0.385	-0.0866	0.3908	-0.0819	0.903	0.8166	-0.0283	0.6232	0.57	0.5005	0.4005	0.3245	-0.0238	0.5199	0.425	0.4866	0.3749	0.4734	0.4069	0.2533	-0.0213	-0.0709	0.8794	-0.0206	0.5041	-0.0535	0.4325	0.5731	0.4781	0.674	0.5359	0.9199	-0.0379	-0.0205	0.1732	-0.035	-0.052	0.068	0.7189	0.6093	-0.0533	0.4825	0.5653	0.4979	0.5598	0.6014	0.0752	-0.0341	0.383	0.4319	0.3754	-0.0246	-0.0963	0.422	-0.0398	-0.057	0.3079	-0.0039	0.5081	-0.0792	-0.0802	0.5241	0.4221	-0.0759	0.9942	0.9621	-0.0818	-0.0812	0.9122	0.2642	-0.1301	0.4898	0.5164	0.9099	-0.0481	-0.0524	0.0315	0.0066	0.398	-0.0277	0.346	0.3458	0.5857	-0.0447	0.7917	-0.0185	0.8617	0.4692	-0.0068	-0.011	-0.1136	0.8051	0.4582	0.4952	-0.2567	0.4788	-0.0485	0.5229	-0.0172	0.7656	-0.0629	-0.0455	0.4632	0.4492	-0.067	0.6193	-0.0432	-0.0859	-0.0291	0.5493	0.4811	0.5685	0.4858	0.1749	0.512	0.523	0.8697	-0.058	0.5197	0.3955	0.3559	0.4712	0.2387	0.8317	0.6358	-0.0856	-0.0093	-0.099	0.0941	0.2688	-0.0575	-0.0749	0.4404	0.199	-0.0532	-0.1069	-0.0286	0.4632	0.3259	0.5262	0.0924	-0.1154	0.1877	0.5429	-0.0333	-0.083	-1.0001	0.4801	-0.081	0.8167	0.505	0.4077	0.824	0.467	0.3749	0.5264	0.6538	0.4968	0.4471	-0.0273	0.7465	0.449	-0.0551	0.5549	-0.1227	0.9203	0.9112	-0.0493	0.5609	-0.0287	0.9606	0.0818	0.0235	0.1194	0.4832	-0.0308	0.979	-0.11	0.4921	0.5393	0.5774	0.5036	-0.075	0.4189	0.9284	0.5375	0.5496	0.5623	-0.0179	0.5175	0.9653	-0.0741	0.4355	-0.0971	0.5511	0.3093	0.559	0.4967	0.5002	0.8984	-0.024	0.5383	-0.0437	0.5339	0.9801	-0.0815	-0.0969	-0.0626	-0.0136	-0.0444	0.5518	0.5659	0.038	0.4464	1.0424	0.4766	0.471	-0.0655	0.8849	0.9143	-0.0554	0.5471	-0.0997	-0.0026	0.0242	0.479	0.4076	0.5737	0.4723	-0.0778	0.4884	0.0135	0.4009	0.2814	0.0079	0.5758	0.8764	-0.0964	0.6392	0.0062	-0.0437	0.6391	0.4298	-0.0318	-0.0428	0.3926	-0.0476	-0.0323	0.706	0.3971	0.5482	-0.0397	-0.069	0.8709	0.0066	0.4892	-0.0636	0.4083	0.3767	0.5986	0.5631	0.403	-0.0716	-0.0676	0.5031	0.4974	0.534	0.5512	0.6256	0.5638	0.4784	0.9067	0.4881	-0.0695	0.5107	-0.1045	0.2243	-0.0812	0.8397	0.7573	0.3893	-0.0696	-0.0277	0.4047	0.411	0.8727	0.9871	-0.1074	-0.0855	0.5178	0.4863	0.0167	0.5329	-0.0019	0.1604	0.826	0.4637	0.4451	0.9306	0.0173	-0.0835	-0.0567	-0.0644	0.8198	0.7306	0.8502	0.5213	0.8322	-0.0537	0.4719	0.5741	0.4845	0.7458	-0.0427	0.3756	0.4753	-0.0539	0.4506	0.559	-0.0073	0.5215	0.2864	-0.0181	-0.0774	0.4509	0.4792	-0.0609	-0.0123	0.383	-0.1196	-0.0542	-0.1403	0.3831	0.488	0.3512	0.4114	-0.0706	-0.1437	0.2544	-0.0346	-0.0683	0.5566	-0.0743	0.4443	-0.0518	-0.1319	0.7512	-0.2233	0.5843	0.2609	0.4741	-0.1569	0.5248	0.4982	0.5435	-0.0802	0.4636	-0.2007	-0.1257	-0.0923	-0.0804	0.314	-0.0928	0.5325	-0.094	0.5513	0.4413	0.5128	0.4329	0.5209	0.4196	0.6852	0.5247	0.3518	0.3511	0.8721	0.822	0.4909	0.5209	-0.1132	-0.0823	-0.057	0.4038	0.545	0.4076	-0.1255	0.7812	0.4324	-0.0719	-0.1059	0.446	-0.075	-0.0451	0.1732	-0.1359	-0.109	0.4692	0.4157	0.071	0.3784	-0.1647	0.8228	0.0208	-0.0969	0.5387	-0.1779	-0.0189	-0.0277	-0.1079	-0.0514	0.4463	0.2563	0.491	-0.0657	-0.1412	-0.1988	0.5009	-0.1053	0.4843	0.7885	-0.019	-0.0784	0.3383	0.517	-0.0762	0.49	-0.0472	0.5028	0.5215	0.3012	0.4139	0.467	0.447	0.4156	0.3642	-0.1964	-0.0322	0.5116	-0.0385	-0.1045	0.9584	1.0546	-0.1422	-0.2875	-0.0864	-0.0555	0.9385	0.0135	0.8013	0.8377	-0.0519	0.3365	0.5207	0.0639	-0.1047	0.8504	0.8218	0.4135	0.5323	0.4954	0.4292	0.4958	-0.0349	0.3726	0.5886	0.5026	-0.0337	0.553	0.4862	0.5481	0.4777	0.5676	0.4775	0.5528	0.3989	0.5638	0.4813	-0.0194	0.5568	-0.0638	0.3918	0.0124	0.5701	0.4371	0.4582	-0.033	-0.0736	0.4297	0.8001	0.5074	-0.0485	0.0517	0.1649	-0.0571	-0.0338	0.0632	-0.0417	0.5467	0.908	0.3995	-0.1539	0.3217	-0.0783	-0.0499	-0.0308	-0.1292	-0.0311	-0.1871	-0.1712	0.4965	0.4111	0.3959	0.4609	-0.0982	-0.1056	0.4662	0.0486	0.462	-0.0386	0.5629	0.4063	-0.0498	0.327	-1.2941	-0.1008	0.805	0.4446	-0.0934	0.2139	0.3081	-0.2004	-0.1362	0.3487	0.308	0.2472	0.372	0.3713	-0.0561	0.2049	0.4514	-0.3203	0.4316	-0.0311	-0.1162	0.3523	0.1592	0.5443	-0.1094	0.7023	-0.0999	-0.145	0.8925	-0.2263	0.4685	0.4863	0.4556	-0.1259	0.2167	0.4867	0.4977	0.4693	0.7477	0.2518	-0.2423	0.0052	0.4365	0.4571	-0.1731	-0.1525	0.3652	-0.1571	-0.1271	-0.026	-0.1825	-0.1018	0.4427	0.408	-0.1651	0.4238	-0.0803	-0.1117	-0.1196	0.4021	0.0313	0.5604	-0.119	0.4107	-0.0703	0.3794	-0.0396	-0.1331	-0.0888	-0.1045	0.3105	0.3548	0.3078	0.81	-0.0301	-0.2531	-0.0561	-0.1036	0.0711	0.4019	0.337	0.2728	-0.0325	-0.0365	-0.0556	-0.0722	-0.3254	0.5265	-0.0414	0.3557	-0.0664	-0.0803	-0.2207	0.4566	0.4465	0.345	0.4269	0.4557	0.4896	-0.0888	0.3194	0.3865	0.1762	0.5053	0.3117	-0.1205	0.1578	-0.0876	-0.053	-0.0537	0.4439	0.4149	0.292	-0.1465	0.9691	0.3499	0.4512	0.4406	-0.1042	0.3787	0.2225	0.8624	0.3022
ENSG00000099866	0.4542	0.4396	0.6323	0.5282	0.8616	0.9584	0.341	0.8278	-0.0088	0.5112	0.8741	0.0112	0.5624	0.3098	0.469	0.4779	0.5093	0.362	-0.1131	0.5619	0.846	0.452	0.5026	-0.0451	-0.0437	0.5422	0.4982	-0.0358	-0.3355	-0.012	0.7115	0.4394	0.5682	-0.1406	-0.0688	0.92	0.2485	0.5138	-0.1198	0.3371	-0.0196	-0.0136	0.6054	0.015	0.9658	-0.0375	0.7737	0.1101	-0.0441	-0.0806	0.5527	-0.4711	-0.0191	-0.0679	-0.0386	0.4492	0.3087	0.4356	0.3563	-1.1175	0.5159	0.4506	-0.159	0.3507	-0.0612	0.356	-0.1601	-0.0244	0.0203	-0.1012	-0.0364	0.4815	-0.4172	-0.0652	0.4206	0.5913	0.9375	-0.0174	-0.1204	-0.0099	0.533	-0.0822	0.6223	-0.0018	0.6376	-0.153	-0.0449	-0.0671	0.4975	-0.0431	0.0336	0.9078	-0.0605	0.5255	0.0251	-0.0137	0.8022	0.4106	0.5865	-0.0612	0.0104	0.5637	0.8284	0.5867	-0.1685	0.8905	0.5143	0.4392	0.3514	-0.0605	-0.0108	0.5097	0.4943	-0.0762	-0.2862	0.7631	0.481	0.5254	-0.0459	0.0038	0.5073	-0.0522	0.0204	0.5267	0.8504	-0.0028	0.54	0.4179	0.3914	0.0836	-0.0167	0.0382	0.6026	0.4661	-0.1254	-0.0502	0.5126	0.4413	0.2974	-0.028	0.8311	0.8733	-0.0813	0.4407	0.4987	0.8771	-0.0031	-0.0963	0.3912	0.8978	-0.0342	-0.0528	-0.0348	-0.0183	0.956	0.4517	0.0462	0.5438	0.4748	0.0288	0.5662	0.4599	-0.0456	-0.1207	0.4898	0.0049	0.5105	0.4435	0.473	0.4757	0.5244	-0.1064	-0.0975	-0.0916	-0.1286	0.4022	0.2273	0.0334	-0.0752	0.5545	0.4982	-0.1098	0.0165	-0.0517	0.5199	-0.0743	0.2886	0.5326	-0.0387	-0.0661	0.9355	-0.0389	0.5199	0.4803	0.5557	0.8304	0.4315	0.0076	0.5532	0.4181	0.4638	0.5143	0.0271	0.5093	0.4614	0.7919	0.5108	0.2215	0.8919	0.5014	0.0177	0.8675	-0.0224	0.9343	-0.0798	0.5194	0.381	0.3017	0.5353	0.4965	0.8162	-0.3831	0.4232	0.4357	-0.0518	-0.0213	-0.0505	0.5523	-0.0554	0.5321	-0.0203	0.3506	-0.0586	0.385	-0.0866	0.3908	-0.0819	0.903	0.8166	-0.0283	0.6232	0.57	0.5005	0.4005	0.3245	-0.0238	0.5199	0.425	0.4866	0.3749	0.4734	0.4069	0.2533	-0.0213	-0.0709	0.8794	-0.0206	0.5041	-0.0535	0.4325	0.5731	0.4781	0.674	0.5359	0.9199	-0.0379	-0.0205	0.1732	-0.035	-0.052	0.068	0.7189	0.6093	-0.0533	0.4825	0.5653	0.4979	0.5598	0.6014	0.0752	-0.0341	0.383	0.4319	0.3754	-0.0246	-0.0963	0.422	-0.0398	-0.057	0.3079	-0.0039	0.5081	-0.0792	-0.0802	0.5241	0.4221	-0.0759	0.9942	0.9621	-0.0818	-0.0812	0.9122	0.2642	-0.1301	0.4898	0.5164	0.9099	-0.0481	-0.0524	0.0315	0.0066	0.398	-0.0277	0.346	0.3458	0.5857	-0.0447	0.7917	-0.0185	0.8617	0.4692	-0.0068	-0.011	-0.1136	0.8051	0.4582	0.4952	-0.2567	0.4788	-0.0485	0.5229	-0.0172	0.7656	-0.0629	-0.0455	0.4632	0.4492	-0.067	0.6193	-0.0432	-0.0859	-0.0291	0.5493	0.4811	0.5685	0.4858	0.1749	0.512	0.523	0.8697	-0.058	0.5197	0.3955	0.3559	0.4712	0.2387	0.8317	0.6358	-0.0856	-0.0093	-0.099	0.0941	0.2688	-0.0575	-0.0749	0.4404	0.199	-0.0532	-0.1069	-0.0286	0.4632	0.3259	0.5262	0.0924	-0.1154	0.1877	0.5429	-0.0333	-0.083	-1.0001	0.4801	-0.081	0.8167	0.505	0.4077	0.824	0.467	0.3749	0.5264	0.6538	0.4968	0.4471	-0.0273	0.7465	0.449	-0.0551	0.5549	-0.1227	0.9203	0.9112	-0.0493	0.5609	-0.0287	0.9606	0.0818	0.0235	0.1194	0.4832	-0.0308	0.979	-0.11	0.4921	0.5393	0.5774	0.5036	-0.075	0.4189	0.9284	0.5375	0.5496	0.5623	-0.0179	0.5175	0.9653	-0.0741	0.4355	-0.0971	0.5511	0.3093	0.559	0.4967	0.5002	0.8984	-0.024	0.5383	-0.0437	0.5339	0.9801	-0.0815	-0.0969	-0.0626	-0.0136	-0.0444	0.5518	0.5659	0.038	0.4464	1.0424	0.4766	0.471	-0.0655	0.8849	0.9143	-0.0554	0.5471	-0.0997	-0.0026	0.0242	0.479	0.4076	0.5737	0.4723	-0.0778	0.4884	0.0135	0.4009	0.2814	0.0079	0.5758	0.5003	-0.0964	1.0639	0.0062	-0.0437	0.6391	-0.0321	-0.0318	-0.0428	0.3926	-0.0476	-0.0323	0.706	0.3971	0.5482	-0.0397	-0.069	0.8709	0.0066	0.4892	-0.0636	0.4083	0.3767	0.5986	0.5631	0.403	-0.0716	-0.0676	0.5031	0.4974	0.534	0.5512	0.6256	0.5638	0.4784	0.9067	0.4881	-0.0695	0.5107	-0.1045	0.2243	-0.0812	0.8397	0.7573	0.3893	-0.0696	-0.0277	0.4047	0.411	0.8727	0.9871	-0.1074	-0.0855	0.5178	0.4863	0.0167	0.5329	-0.0019	0.1604	0.826	0.4637	0.4451	0.9306	0.0173	-0.0835	-0.0567	-0.0644	0.8198	0.7306	0.8502	0.5213	0.8322	-0.0537	0.4719	0.5741	0.4845	0.7458	-0.0427	0.3756	0.4753	-0.0539	0.4506	0.559	-0.0073	0.5215	0.2864	-0.0181	-0.0774	0.4509	0.4792	-0.0609	-0.0123	0.383	-0.1196	-0.0542	-0.1403	0.3831	0.488	0.3512	0.4114	-0.0706	-0.1437	0.2544	-0.0346	-0.0683	0.5566	-0.0743	0.4443	-0.0518	-0.1319	0.7512	-0.2233	0.5843	0.2609	0.4741	-0.1569	0.5248	0.4982	0.5435	-0.0802	0.4636	-0.2007	-0.1257	-0.0923	-0.0804	0.314	-0.0928	0.5325	-0.094	0.5513	0.4413	0.5128	0.4329	0.5209	0.4196	0.6852	0.5247	0.3518	0.3511	0.8721	0.822	0.4909	0.5209	-0.1132	-0.0823	-0.057	0.4038	0.545	0.4076	-0.1255	0.7812	0.4324	-0.0719	-0.1059	0.446	-0.075	-0.0451	0.1732	-0.1359	-0.109	0.4692	0.4157	0.071	0.3784	-0.1647	0.8228	0.0208	-0.0969	0.5387	-0.1779	-0.0189	-0.0277	-0.1079	-0.0514	0.4463	0.2563	0.491	-0.0657	-0.1412	-0.1988	0.5009	-0.1053	0.4843	0.7885	-0.019	-0.0784	0.3383	0.517	-0.0762	0.49	-0.0472	0.5028	0.5215	0.3012	0.4139	0.467	0.447	0.4156	0.3642	-0.1964	-0.0322	0.5116	-0.0385	-0.1045	0.4967	1.0546	-0.1422	-0.2875	-0.0864	-0.0555	0.9385	0.0135	0.8013	0.8377	-0.0519	0.3365	0.5207	0.0639	-0.1047	0.8504	0.8218	0.4135	0.5323	0.4954	0.4292	0.4958	-0.0349	0.3726	0.5886	0.5026	-0.0337	0.553	0.4862	0.5481	0.4777	0.5676	0.4775	0.5528	0.3989	0.5638	0.4813	-0.0194	0.5568	-0.0638	0.3918	0.0124	0.5701	0.4371	0.4582	-0.033	-0.0736	0.4297	0.8001	0.5074	-0.0485	0.0517	0.1649	-0.0571	-0.0338	0.0632	-0.0417	0.5467	0.908	0.3995	-0.1539	0.3217	-0.0783	-0.0499	-0.0308	-0.1292	-0.0311	-0.1871	-0.1712	0.4965	0.4111	0.3959	0.4609	-0.0982	-0.1056	0.4662	0.0486	0.462	-0.0386	0.5629	0.4063	-0.0498	0.327	-0.2137	-0.1008	0.805	0.4446	-0.0934	0.2139	0.3081	-0.2004	-0.1362	0.3487	0.308	0.2472	0.372	0.3713	-0.0561	0.2049	0.4514	-0.3203	0.4316	-0.0311	-0.1162	0.3523	0.1592	0.5443	-0.1094	0.7023	-0.0999	-0.145	0.8925	-0.2263	0.4685	0.4863	0.4556	-0.1259	0.2167	0.4867	0.4977	0.4693	0.7477	0.2518	-0.2423	0.0052	0.4365	0.4571	-0.1731	-0.1525	0.3652	-0.1571	-0.1271	-0.026	-0.1825	-0.1018	0.4427	0.408	-0.1651	0.4238	-0.0803	-0.1117	-0.1196	0.4021	0.0313	0.5604	-0.119	0.4107	-0.0703	0.3794	-0.0396	-0.1331	-0.0888	-0.1045	0.3105	0.3548	0.3078	0.81	-0.0301	-0.2531	-0.0561	-0.1036	0.0711	0.4019	0.337	0.2728	-0.0325	-0.0365	-0.0556	-0.0722	-0.3254	0.5265	-0.0414	0.3557	-0.0664	-0.0803	-0.2207	0.4566	0.4465	0.345	0.4269	0.4557	0.4896	-0.0888	0.3194	0.3865	0.1762	0.5053	0.3117	-0.1205	0.1578	-0.0876	-0.053	-0.0537	0.4439	0.4149	0.292	-0.1465	0.9691	0.3499	0.4512	0.4406	-0.1042	0.3787	0.2225	0.8624	0.3022
ENSG00000099869	-0.0595	0.0246	0.5391	0.5808	0.4968	0.0105	0.4505	0.6092	0.5824	-0.0086	0.5493	0.0472	0.535	0.5575	0.5126	0.5702	0.2779	0.7931	-0.0026	0.5433	0.8867	-0.0084	0.8425	-0.0276	0.0634	-0.0314	0.5769	-0.0435	-0.1779	0.0187	-0.0103	0.5875	-0.0542	-0.0284	-0.0139	0.529	-0.0714	0.5731	-0.0033	0.0133	0.0044	0.0157	0.3386	0.0249	0.6308	-0.0132	0.5296	0.3112	-0.0616	-0.0604	0.5269	0.0775	0.0188	0.005	-0.0048	0.0008	-0.0131	0.8286	-0.3648	0.0184	0.5596	0.3288	0.022	-0.0122	-0.0364	-0.3177	-0.2883	-0.0306	-0.0405	-0.0838	0.0085	0.0298	-0.0459	-0.0659	-0.102	0.9713	-0.0166	0.004	-0.0034	0.4129	0.0412	-0.0492	0.026	-0.0348	0.5858	0.008	-0.1158	-0.0291	0.5285	-0.0879	-0.0518	0.5502	-0.0514	-0.0295	-0.0166	-0.0053	0.5345	0.3603	0.5437	0.5733	-0.0815	0.6171	0.5555	0.5806	-0.0576	0.5909	0.6218	0.6973	-0.0194	-0.0332	-0.0127	0.5076	-0.0572	-0.1048	-0.0666	0.5577	0.2549	0.4393	-0.0492	-0.9696	0.4928	-0.0617	-0.0329	0.8997	0.0028	-0.0227	-0.0354	-0.0373	0.8877	-0.1076	0.0007	0.0755	0.5716	-0.0372	-0.034	-0.0027	0.5314	0.0125	-0.2833	0.0103	0.0428	0.7087	-0.0547	-0.001	-0.0115	0.886	-0.0398	0.0231	0.3418	0.5495	-0.0349	-0.0206	0.4752	0.117	0.5771	0.4783	0.0416	0.5495	-0.0499	-0.0265	-0.0108	0.8288	-0.0034	-0.0467	-0.0323	-0.0205	0.0234	0.4966	0.4903	0.5522	0.0405	-0.0679	-0.0403	-0.0224	-0.058	0.5198	0.5141	0.0571	-0.0524	0.4559	0.3137	-0.0791	0.0392	-0.0172	0.5192	-0.0644	0.293	0.5551	-0.0147	-0.0148	0.5807	-0.0036	0.6151	0.6108	0.5728	0.6172	0.0234	0.011	0.5325	-0.0143	-0.0105	0.5589	-0.0174	0.4037	-0.0576	0.4497	0.9678	0.0075	0.4815	-0.0166	0.017	0.5046	-0.016	0.9611	-0.0009	-0.0191	0.0528	-0.051	0.5812	0.5396	0.5085	-0.2704	0.4953	-0.0249	-0.0549	-0.0255	-0.0588	0.5709	-0.0276	0.5716	-0.0064	-0.019	0.2247	0.0252	-0.034	0.7757	-0.0496	-0.0162	0.5417	-0.0037	0.3349	0.5171	0.584	-0.0215	0.0165	-0.0206	0.9416	-0.0368	-0.0017	0.4358	0.5019	0.8906	-0.0403	0.0254	-0.0428	0.5524	-0.0524	-0.0289	-0.0171	0.5046	0.8672	0.9069	0.5826	0.5384	0.5588	0.0161	-0.0018	0.1273	0.0061	-0.0072	0.5425	0.3968	0.6072	-0.0015	0.5132	0.0463	-0.0272	0.6263	-0.0056	0.0521	0.0052	-0.0439	0.5152	0.0138	-0.0071	-0.0451	-0.0369	0.0043	-0.0641	0.7588	0.0542	0.6197	-0.021	-0.0265	0.5261	-0.0249	-0.0305	0.6	0.023	-0.0105	-0.0177	0.5254	0.1683	-0.0744	0.5337	-0.0264	0.8198	-0.0281	-0.0243	0.0433	0.0359	0.431	-0.033	0.0045	0.0134	0.5993	0.0505	0.8207	-0.017	0.9502	0.5247	0.0074	-0.0213	0.0098	0.5488	-0.0327	-0.0119	-0.0144	0.5833	-0.0379	0.5525	-0.0196	0.8119	0.0306	-0.0146	-0.8756	0.5336	-0.0221	0.3567	-0.0571	0.0178	-0.0294	0.0613	-0.0171	0.5608	0.4325	0.0812	0.5706	0.602	0.5387	-0.0203	0.0334	0.0121	-0.026	-0.0261	0.2787	0.9783	0.6682	-0.0169	0.0156	-0.0056	-0.2881	-0.0469	0.0148	-0.0446	0.488	0.3031	-0.0014	-0.0292	-0.0485	0.4949	0.0131	0.6099	0.1782	-0.0404	0.478	0.5763	0.025	-0.0059	0.5816	0.5247	-0.0317	0.4722	0.0304	0.0358	1.2876	-0.0373	0.5231	-0.0007	0.5382	-0.0685	0.4314	-0.0108	0.4389	0.4893	-0.022	-0.0276	-0.0161	0.5319	0.4966	0.0201	0.573	-0.0118	0.034	-0.1759	-0.0106	0.0336	0.4704	-0.0194	0.5885	0.0098	-0.0291	0.0044	0.5627	0.0593	-0.0236	0.4551	0.0252	0.026	0.5151	0.054	-0.0265	-0.0507	0.5355	-0.0155	-0.0586	-0.0375	0.0361	0.004	0.5247	0.5427	0.5937	0.0308	-0.002	0.0237	-0.0334	0.4574	0.4514	-0.0366	0.0267	-0.0527	0.03	-0.0444	0.5777	0.6954	0.0287	0.0492	0.7022	0.0597	-0.0016	-0.0558	0.5496	0.5564	-0.0129	0.0252	-0.0078	0.0164	-0.0153	0.5413	0.8868	0.0166	0.0152	-0.0327	0.7222	0.0324	0.4099	0.5852	0.0133	0.64	0.5492	0.496	0.8702	0.0728	-0.0048	0.6297	0.5651	0.014	-0.0189	-0.0061	0.5552	-0.0125	0.518	-0.028	0.5332	0.0071	-0.0579	0.5678	0.0231	-0.0114	-0.0377	0.503	-0.0527	0.5495	0.6192	0.0056	0.0185	-0.0257	0.0077	0.5211	0.5836	-0.0828	0.0361	0.5776	1.9678	0.5172	0.0777	-0.047	0.583	-0.0193	0.034	-0.0609	-0.0401	0.8005	0.0151	0.0005	0.0226	-0.0585	-0.0158	0.5681	0.5721	-0.0322	-0.0498	0.0401	0.5497	-0.004	0.0036	-0.0127	0.212	0.493	0.0194	0.0194	0.0259	0.013	-0.0227	-0.0239	-0.0246	0.2291	0.4429	0.8163	-0.0561	0.5151	-0.0062	-0.024	0.0452	-0.0754	0.4542	-0.0071	-0.0039	-0.046	0.032	0.5306	0.5991	0.0042	0.0023	0.017	0.0266	-0.0417	0.54	0.5705	-0.0055	-0.0208	0.4277	0.0453	-0.0047	-0.0419	-0.0905	0.5259	0.1845	-1.0291	-0.0336	0.8146	0.2625	-0.0018	0.0127	0.0874	0.0258	0.0172	0.0098	-0.0165	0.7942	-0.0311	0.9765	-0.22	0.5703	0.0286	0.5992	0.5699	0.0084	0.0018	0.5531	-0.0808	0.4228	-0.0234	0.1667	-0.0444	-0.0219	0.575	-0.0286	-0.0106	0.5933	0.6405	0.5043	0.626	-0.0269	-0.0036	0.5844	-0.1262	0.0039	0.7233	0.4234	0.0551	-0.0092	-0.0178	-0.0558	-0.0066	-0.0406	0.6464	0.4792	-0.0609	0.5337	0.4957	-0.0272	-0.0215	0.4626	-0.0516	0.0451	0.0023	-0.1398	-0.0098	0.0624	0.4993	0.174	-0.0205	-0.0638	0.4932	-0.0233	-0.0585	0.1023	-0.0182	0.0076	-0.0045	0.1647	0.0205	0.526	-0.0048	0.594	-0.0536	-0.032	-0.0384	0.0188	0.0247	0.0197	0.5325	-0.0164	-0.044	1.0308	0.5702	-0.0288	0.0276	-0.3397	0.5961	-0.0061	-0.0303	0.4306	-0.0181	-0.051	-0.0862	0.4928	-0.0614	0.0083	0.0447	0.0095	0.0082	-0.0064	0.9034	-0.0335	-0.0399	0.0036	-0.0406	0.0639	-0.3067	0.5213	0.5053	-0.0144	0.6847	-0.0269	0.0777	-0.0112	0.2436	0.3689	-0.0234	0.5338	0.042	-0.0496	0.5643	0.0024	-0.004	0.4939	-0.002	0.0105	-0.0058	0.0054	-0.0225	-0.0154	-0.0312	0.5376	0.0351	0.4914	0.0418	0.0108	-0.0002	0.0236	0.0845	0.0215	-0.1799	0.5543	0.4945	0.4656	0.5362	-0.0156	0.4445	0.8124	-0.0009	-0.0052	-0.023	0.2401	-0.004	-0.1368	0.0241	-0.0009	-0.0465	0.6428	0.0123	0.0212	-0.0054	0.0339	-0.0533	0.5864	-1.176	-0.0075	-0.0535	0.0087	0.0287	0.5426	0.4735	-0.0004	-0.0066	-0.0302	0.0276	0.0744	0.9314	0.0267	0.5753	0.4931	0.0136	0.1904	-0.0898	-0.1249	0.0225	0.5669	-0.017	-0.0178	0.3872	-0.0307	0.004	-0.0422	0.445	-0.0284	0.7985	0.5485	-0.0022	0.0183	-0.032	-0.1952	0.516	0.0538	0.4725	-0.9187	0.4159	0.6566	-0.0217	-0.0606	0.003	-0.0047	0.5731	-0.0425	0.0041	0.0193	0.0429	-0.2282	0.3903	-0.1955	0.0343	0.5401	0.5521	0.3615	-0.0181	-0.995	0.0075	0.4763	0.4092	-0.1235	-0.0139	0.0102	-0.0512	0.0112	-0.0519	-0.0052	0.9337	0.8873	-0.0614	0.5466	0.0389	0.042	-0.0141	0.4551	0.5574	0.3728	-0.0234	0.5475	-0.0095	-0.0059	0.0605	-0.046	0.5655	0.0067	0.8703	0.5032	-0.047	0.5787	0.0176	-0.0073	0.0088	-0.0174	-0.1428	0.0007	0.3056	0.5724	0.0061	0.0608	0.5669	-0.0543	-0.0137	0.0585	0.0025	0.3653	-0.0383	-0.0358	0.0186	0.0149	-0.0416	0.4732	0.0333	0.0424	0.6034	-0.0093	-0.0412	0.529	0.2723	0.6145	-0.0181	-0.0067	-0.0604	-0.0136	0.0304	-0.0214	0.5432	0.5647	0.0147	-0.0201	0.5264	0.5855	0.9441	-0.0076	-0.0107	0.8888	0.4347	0.6447	0.0625
ENSG00000099875	0.4542	0.4396	0.6323	0.5282	0.8616	0.9584	0.341	0.8278	-0.0088	0.5112	0.8741	0.0112	0.5624	0.3098	0.469	0.4779	0.5093	0.4501	-0.1131	0.5619	0.846	0.452	0.5026	-0.0451	-0.0437	0.5422	0.4982	-0.0358	-0.3355	-0.012	0.7115	0.4394	0.5682	-0.1406	-0.0688	0.92	0.2485	0.5138	-0.1198	0.3371	0.56	-0.0136	0.6054	0.015	0.9658	-0.0375	0.7737	0.1101	-0.0441	-0.0806	0.5527	-0.4711	-0.0191	-0.0679	-0.0386	0.4492	0.3087	0.4356	0.3563	1.4982	0.5159	0.4506	-0.159	0.3507	-0.0612	0.356	-0.1601	-0.0244	0.0203	-0.1012	-0.0364	0.4815	-0.1461	-0.0652	0.4206	0.5913	0.9375	-0.0174	-0.1204	-0.0099	0.533	-0.0822	0.6223	-0.0018	0.6376	-0.153	-0.0449	-0.0671	0.4975	-0.0431	0.0336	0.9078	-0.0605	0.5255	0.0251	-0.0137	0.8022	0.4106	0.5865	-0.0612	0.0104	0.5637	0.8284	0.5867	-0.1685	0.8905	0.5143	0.4392	0.3514	-0.0605	-0.0108	0.5097	0.4943	-0.0762	0.2591	0.7631	0.481	0.5254	-0.0459	0.0038	0.5073	-0.0522	0.0204	0.5267	0.8504	-0.0028	0.54	0.4179	0.3914	0.0143	-0.0167	0.0382	0.6026	0.4661	-0.1254	-0.0502	0.5126	0.4542	0.2974	-0.028	0.8311	0.8733	-0.0813	0.4407	0.4987	0.8771	0.9669	-0.0963	0.3912	0.8978	-0.0342	-0.0528	-0.0348	-0.0183	0.956	0.4517	0.0462	0.5438	0.4748	0.0288	0.5662	0.4599	-0.0456	-0.1207	0.4898	0.0049	0.5105	0.4435	0.473	0.4757	0.5244	-0.1064	-0.0975	-0.0916	-0.1286	0.4022	0.2273	0.0334	-0.0752	0.5545	0.4982	-0.1098	0.0165	-0.0517	0.5199	-0.0743	0.2886	0.5326	-0.0387	-0.0661	0.9355	-0.0389	0.5199	0.4803	0.5557	0.8304	0.4315	0.0076	0.5532	0.4653	0.4638	0.5143	0.0271	0.5093	0.4614	0.7919	0.5108	0.5794	0.8919	0.5014	0.0177	0.8675	-0.0224	0.9343	-0.0798	0.5194	0.381	0.3017	0.5353	0.4965	0.8162	-0.1413	0.4232	0.4357	-0.0518	-0.0213	-0.0505	0.5523	-0.0554	0.5321	-0.0203	0.3506	-0.0586	0.385	-0.0866	0.3908	-0.0819	0.903	0.8166	-0.0283	0.6232	0.57	0.5005	0.4005	0.3245	-0.0238	0.5199	0.425	0.4866	0.3749	0.4734	0.4069	0.2533	-0.0213	-0.0709	0.8794	-0.0206	0.5041	-0.0535	0.4325	0.5731	0.4781	0.674	0.5359	0.9199	-0.0379	-0.0205	0.1732	-0.035	-0.052	0.068	0.7189	0.6093	-0.0533	0.4825	0.5653	0.4979	0.5598	0.6014	0.0752	-0.0341	0.383	0.4771	0.3754	-0.0246	-0.0963	0.422	-0.0398	-0.057	0.3079	-0.0039	0.5081	-0.0792	-0.0802	0.5241	0.4221	-0.0759	0.9942	0.9621	-0.0818	-0.0812	0.9122	0.2642	-0.1301	0.4898	0.5164	0.9099	-0.0481	-0.0524	0.0315	0.0066	0.398	-0.0277	0.346	0.3458	0.5857	-0.0447	0.7917	-0.0185	0.8617	0.4692	-0.0068	-0.011	-0.1136	0.8051	0.4582	0.4952	-0.2567	0.8385	-0.0485	0.5229	-0.0172	0.7656	-0.0629	-0.0455	0.9062	0.4492	-0.067	0.6193	-0.0432	-0.0859	-0.0291	0.5493	0.4811	0.5685	0.4858	-0.0962	0.512	0.523	0.8697	-0.058	0.5197	0.4915	0.3559	0.4712	0.2387	0.8317	0.6358	-0.0856	-0.0093	-0.099	0.0941	0.2688	-0.0575	-0.0749	0.4404	0.199	-0.0532	-0.1069	-0.0286	0.4632	0.3259	0.5262	0.0924	-0.1154	0.1877	0.5429	-0.0333	-0.083	-0.0335	0.4801	-0.081	0.8167	0.505	0.4077	0.824	0.5085	0.3749	0.5264	0.6538	0.4968	0.4471	-0.0273	0.7465	0.449	-0.0551	0.5549	-0.1227	0.9203	0.9112	-0.0493	0.5609	-0.0287	0.9606	0.0818	0.0235	0.1194	0.4832	-0.0308	0.979	-0.11	0.4921	0.5393	0.5774	0.5036	-0.075	0.4189	0.9284	0.5375	0.5496	0.5623	-0.0179	0.5175	0.9653	-0.0741	0.4355	-0.0971	0.5511	0.3093	0.559	0.4967	0.5002	0.8984	-0.024	0.5383	-0.0437	0.5339	0.9801	-0.0815	-0.0969	-0.0656	-0.0136	-0.0444	0.5518	0.5659	0.038	0.4464	1.0424	0.4766	0.471	-0.0655	0.8849	0.9143	-0.0554	0.5471	-0.0953	-0.0026	0.0242	0.479	0.4076	0.5737	0.4723	-0.0778	0.4884	0.0135	0.4009	0.2814	0.0079	0.5758	0.5478	-0.0964	0.6392	0.0062	-0.0437	0.6391	-0.035	-0.0318	-0.0428	0.3926	-0.0476	-0.0323	0.706	0.3971	0.5482	-0.0397	-0.069	0.8709	0.0066	0.4892	-0.0636	0.4083	0.3767	0.5986	0.5631	0.403	-0.0716	-0.0676	0.5031	0.4974	0.534	0.5512	0.6256	0.5638	0.4784	0.9067	0.4881	-0.0695	0.5107	-0.1045	0.2243	-0.0812	0.8397	0.7573	0.3893	-0.0696	-0.0277	0.4047	0.411	0.8727	0.9871	-0.1074	-0.0855	0.5178	0.4863	0.5877	0.5329	-0.0019	0.1604	0.826	0.4637	0.4451	0.9306	0.0173	-0.0835	-0.0567	-0.0644	0.8198	0.7107	0.8502	0.5213	0.8322	-0.0537	0.4719	0.5741	0.4845	0.7458	-0.0427	0.3756	0.4753	-0.0539	0.4506	0.559	-0.0073	0.5215	0.2864	-0.0181	-0.0774	0.4509	0.4792	-0.0609	-0.0123	0.383	-0.1196	-0.0542	-0.1403	0.3831	0.488	0.3512	0.4114	-0.0706	-0.1437	0.2544	-0.0346	-0.0683	0.5566	-0.0743	0.4443	-0.0518	-0.1319	0.7512	-0.2233	0.5843	0.2609	0.4741	-0.1569	0.5248	0.4982	0.5435	-0.0802	0.4636	-0.2007	-0.1257	-0.0923	-0.0804	0.314	-0.0928	0.5325	-0.094	0.5513	0.4413	0.5128	0.4329	0.5209	0.4196	0.6852	0.5247	0.3518	0.3511	0.8721	0.822	0.4909	0.5209	-0.1132	-0.0823	-0.057	0.4038	0.545	0.4076	-0.1255	0.7812	0.4324	-0.0719	-0.1059	0.446	-0.075	-0.0451	0.1732	-0.1359	-0.109	0.4692	0.4157	0.071	0.3784	-0.1647	0.8228	0.0208	-0.0969	0.5387	-0.1779	-0.0189	-0.0277	-0.1079	-0.0514	0.4463	0.2563	0.491	-0.0657	-0.1412	-0.1988	0.5009	-0.1053	0.4843	0.7885	-0.019	-0.0784	0.3383	0.517	-0.0762	0.49	-0.0472	0.5028	0.5215	0.3264	0.4139	0.467	0.447	0.4511	0.3642	-0.1964	-0.0322	0.5116	-0.0385	-0.1045	0.5829	1.0546	-0.1422	-0.2875	-0.0864	-0.0555	0.9385	0.0135	0.8013	0.8377	-0.0519	0.3365	0.5207	0.0639	-0.1047	0.8504	0.8218	0.4135	0.5323	0.4954	0.4292	0.4958	-0.0349	0.3726	0.5886	0.5026	-0.0337	0.553	0.4862	0.5481	0.4777	0.5678	0.4775	0.5528	0.3989	0.5638	0.4813	-0.0194	0.5568	-0.0638	0.3918	0.0124	0.5701	0.4371	0.4582	-0.0201	-0.0736	0.4297	0.8001	0.5074	-0.0485	0.0517	0.1649	-0.0571	-0.0338	0.0632	-0.0417	0.5467	0.908	0.3995	-0.1539	0.3217	-0.0783	-0.0499	-0.0308	-0.1292	-0.0311	-0.1871	-0.0955	0.4965	0.4111	0.3959	0.4609	-0.0982	-0.1056	0.4662	0.0486	0.462	-0.0386	0.5629	0.4063	-0.0498	0.327	-0.1302	-0.1008	0.805	0.4446	-0.0934	0.2139	0.3081	-0.2004	-0.1362	0.3487	0.308	0.2472	0.372	0.3713	-0.0561	0.2049	0.4514	-0.3203	0.4316	-0.0311	-0.1162	0.3523	0.1592	0.5443	-0.1094	0.7023	-0.0999	-0.145	0.8925	-1.091	0.4685	0.4863	0.4556	-0.1259	0.2167	0.4867	0.4977	0.4693	0.7477	0.2518	-0.2423	0.0052	0.4365	0.4571	-0.1731	-0.1525	0.3652	-0.1571	-0.1271	-0.026	-0.1825	-0.1018	0.4427	0.408	-0.1651	0.4238	-0.0803	-0.1117	-0.1196	0.4021	0.0313	0.5604	-0.119	0.4107	-0.0703	0.3794	-0.0396	-0.1331	-0.0888	-0.1045	0.3105	0.3548	0.3078	0.81	-0.0301	-0.2531	-0.0561	-0.1036	0.0711	0.4019	0.337	0.2728	-0.0325	-0.0365	-0.0556	-0.0722	-0.3254	0.5265	-0.0414	0.3557	-0.0664	-0.0803	0.206	0.4566	0.4465	0.345	0.4269	0.4557	0.4896	-0.0888	0.3194	0.3865	0.1762	0.5053	0.3117	-0.1205	0.1578	-0.0876	-0.053	-0.0537	0.4439	0.4149	0.292	-0.1465	0.9691	0.4156	0.4512	0.4406	-0.1042	0.7253	0.2225	0.8624	0.3022
ENSG00000099889	-0.0922	-0.0776	-0.0927	-0.0397	-0.9422	0.0069	-0.1759	-0.17	-0.0151	-0.0359	-0.0866	0.005	-0.0223	-0.1238	-0.0916	-0.0462	-0.3861	-0.1131	-0.0211	-0.0227	-0.113	-0.0472	-0.0563	-0.9835	-0.0528	-0.0431	-0.0456	-0.0496	-1.2555	-0.0076	-0.1226	-0.115	-0.0004	-0.1192	-0.0664	-0.0434	-0.6887	-1.0383	-0.163	-1.135	-0.0039	-0.0124	-0.2313	0.0336	0.0093	-1.0273	-0.1618	-1.2598	-0.0319	-0.0841	-0.9703	-1.4232	-0.0106	-0.0533	-1.0199	-0.0215	-0.226	-0.0595	-0.245	-0.04	-0.0595	-0.1181	-0.1315	-1.0195	-0.0605	-0.1998	-0.1426	-0.0189	0.0056	-0.1291	-0.0222	-0.0755	-0.1154	-0.06	-0.0722	0.0155	-0.0359	-0.4037	-0.1449	-0.0044	-0.0566	-0.1179	0.0629	0.0074	0.0648	-0.12	-0.9866	-0.0862	-0.0636	-0.902	-0.9336	1.4587	-0.0587	-0.037	0.0189	-1.0087	-1.1412	-0.1261	0.01	-1.0384	0.0122	-0.025	-0.0792	0.0137	-0.0991	-0.0873	-0.0008	-0.091	-0.9191	-0.0483	-0.0239	-0.015	-0.0621	-0.0743	-0.1597	-0.1651	-0.0507	-0.0872	-0.0463	-0.926	-0.0622	-0.0537	-0.0023	-0.1166	-0.0919	-0.0057	-0.0426	-0.0474	-0.1706	-0.0135	-0.183	-0.9463	-0.063	-0.1039	-0.0678	-1.0207	-0.0466	-0.0462	-0.1404	-0.0144	-0.1151	-0.0329	-0.0645	-0.0591	-0.0492	-0.093	-0.0231	-0.0192	-0.1074	-0.037	-0.0154	-0.0314	-0.0092	0.01	0.0077	-0.0229	0.0435	-0.028	-0.065	0.0368	-0.9295	-0.0684	-0.031	-0.1127	-0.0534	-0.004	-0.0237	-0.1092	-0.0537	-0.0991	-0.1596	-1.0085	-1.0285	-0.0556	-1.1201	-0.1401	-0.0334	-0.917	-0.2577	-1.0563	-0.2141	-0.0893	-0.0524	-0.675	0.5101	-0.0638	-0.0492	0.0107	-0.0279	-0.0566	-0.0378	-0.0278	-1.0349	-0.0683	-0.0124	-0.0984	-0.1308	0.0269	-0.5137	-0.0509	-0.1058	-0.0538	0.0097	-1.0074	-0.1126	-0.0572	0.0659	-0.0449	-0.0524	-0.0527	0.027	-0.0437	-0.0158	-0.0242	-0.0314	-1.0197	-0.1174	-0.128	0.0221	-0.0257	-0.1606	-1.0379	-0.0898	-0.0765	-0.3176	-0.0169	-0.0399	-0.0312	-0.0441	-0.0103	-0.0043	-0.1079	-0.0428	0.0169	-1.0606	-0.0198	-0.1223	-0.0417	-0.056	-0.9655	0.0024	0.0082	-0.0481	-0.0537	-0.0983	-0.0157	-0.0216	-0.1065	-0.8577	-0.1047	-0.0488	-0.1733	-0.0614	-0.0428	-0.0577	-0.0689	-0.0438	-0.057	-0.0346	-0.0887	-0.0238	-0.0745	-0.9743	0.0217	0.5388	-0.0437	-0.0227	-0.0569	-0.064	-0.0497	-0.0113	-0.2256	0.0459	-0.1812	-0.7615	0.0219	-0.0663	-0.0102	0.018	-0.0532	-0.0082	-0.1142	-0.0503	-0.0564	-0.005	-0.0966	-0.1105	-0.0187	-0.1117	-0.1489	-0.0023	-0.054	-0.0708	-0.0693	-0.0735	-0.0895	-0.0648	0.0084	-0.0029	-0.0474	-1.0803	-0.0586	-0.2275	-0.1813	-0.0394	-0.0464	0.0248	-0.1774	-0.0374	0.0422	-0.1515	-0.0368	-0.0428	0	-0.0234	0.0217	-0.0233	-0.0237	-0.0053	-0.0884	-0.084	0.0042	-0.255	-0.0677	-0.1106	-0.9854	-0.0351	-0.1565	-0.0235	-0.0526	-0.0425	0.0052	-0.1298	-1.0686	-0.0303	-0.0245	-0.0987	-0.0649	-0.0806	-0.0366	-0.0695	-0.0376	-0.0848	-0.0946	0.0115	-0.0531	-0.076	-0.05	-0.0416	-0.0701	-0.0337	-0.0691	-0.0589	-0.9894	-0.1008	-0.1185	-0.0794	0.0598	-0.07	-0.8841	-0.0801	-0.1937	-0.0301	-0.7347	-0.0637	-0.0688	-0.339	-0.0407	-0.0208	-0.0179	-0.1013	-0.0626	-0.0116	-0.1489	-0.1013	-0.0781	-0.0007	-0.9471	-1.0263	-1.0185	-0.0853	-0.7738	-0.136	-0.0316	0.0039	0.4921	-0.0495	-0.8723	-0.0139	-0.2092	-0.0669	-0.0632	0.0026	-0.068	-0.0228	-0.0405	-0.0129	-0.1109	0.5225	-0.946	-0.1214	-0.0104	-0.1085	0.0252	-0.5984	0.0303	0.0383	0.0078	-0.8739	0.0192	-0.087	-1.0637	-0.012	0.0007	0.0028	-0.0474	-0.1039	-0.0042	0.0574	-0.0101	0.0067	-0.0032	-0.0581	0.0239	-0.0692	-0.9153	-0.0294	0.0026	-0.0642	0.0021	-0.0693	-0.0492	0.0587	-1.0091	-0.0219	-0.0264	-0.022	-0.014	-0.0532	-0.0139	-0.1372	-0.0019	-0.0258	-0.0125	0.002	0.049	0.0817	0.0978	-0.0424	-0.0885	-0.0622	-0.0584	-0.0435	-0.0435	-0.0306	-0.0697	0.0191	0.0374	-0.0851	-0.1201	0.0252	-0.042	-0.0629	-0.3538	0.0356	-0.1033	-0.0088	0.025	0.0094	-0.0525	-0.0801	0.6128	0.043	-0.0444	0.0441	-0.0184	-1.0137	-0.0004	-0.0084	-0.0038	-0.4734	0.0017	-0.1047	-0.0072	-0.0197	-0.0425	-0.0076	-0.2462	-0.0529	-0.1665	-0.7923	-0.0497	0.0424	-0.0259	-0.0493	-0.0567	-1.0405	0.5805	-0.0107	-0.0384	-0.0209	0.0253	-0.0117	-0.0369	-0.0559	-0.0676	-0.0746	-0.0213	-0.102	-0.1762	-0.3304	-0.1023	0.4169	-0.3747	-0.0413	-0.0125	0.035	-0.1372	-0.0775	0.0074	-0.0698	-0.0813	0.0409	-0.0227	-1.0026	-0.0142	0.0053	-0.07	-0.0477	-0.0873	-0.0935	-0.0182	-0.0466	-0.0698	-0.0458	-0.0673	-0.0408	-0.037	-0.0992	-0.0224	-0.1185	-0.0597	-1.0099	0.0185	-1.0653	-0.691	-0.0362	-0.0364	-0.9396	-0.0372	-0.1177	-0.0879	-0.0671	-0.0385	-0.0052	0.0002	-0.0757	-0.0925	-0.0727	-0.0555	-0.4826	-0.061	-0.0757	-0.0428	-0.3214	-0.8196	-0.0602	-0.1882	-0.1041	-0.055	-0.1088	-0.4256	-0.022	-0.9834	-0.0318	-0.0795	-0.0439	-0.0396	-0.119	-0.031	-0.1237	0.0186	-0.1348	0.011	-0.0941	-0.0464	-0.9586	-0.0116	-0.0491	-0.0859	-0.1732	-0.1087	-0.8855	-0.0629	-0.1559	-0.3204	-0.0434	-0.0786	0.0002	-0.0812	-0.0213	-0.1033	-0.0712	-0.0645	-0.0934	-0.0486	0.2981	-0.1237	-0.0664	-0.0546	-0.5018	-0.0352	-0.0614	-1.0326	-0.8804	-0.1543	-0.7509	-0.0768	-0.1235	-0.1207	-0.1077	-0.6374	-0.0928	-0.0478	-0.0858	-0.1863	-0.08	-0.055	-0.0978	-0.0697	-0.1739	0.0927	-0.0486	-0.1726	-0.1569	0.0083	-0.0925	-0.8566	-0.0981	-0.0068	-0.0204	-0.0847	-0.0456	-0.0911	-0.1196	-0.0645	-0.03	-0.1185	-0.1136	-0.0768	-0.11	-0.0238	-0.1014	-0.1541	-0.0671	-1.184	-0.0355	-0.0573	-0.0333	-0.0533	-0.067	-0.0378	-0.0509	0.0234	-0.1007	-0.1369	-0.1335	-0.1768	-0.4701	-0.9949	-0.0101	-0.037	-1.0569	-0.0098	0.0972	-0.1183	-0.1525	-0.2304	-0.2674	0.0427	-0.0986	-0.0993	-0.1092	-0.0155	-0.1975	-0.0243	-0.9206	-1.0745	-0.0606	-0.0614	-0.0509	-0.0058	-0.0482	-0.1253	-0.0613	-0.0256	-0.04	-0.7817	-0.0894	-0.0113	-0.0139	-0.0596	-0.0271	-0.0514	0.0154	-0.9829	0.0255	-0.1307	0.0251	-0.0476	0.0061	0.0108	-0.0625	-0.0275	0.0139	0.0603	-0.5164	-0.1089	-0.0001	-0.0868	-0.0234	-0.1413	-0.0091	-0.0566	0.0629	-0.0985	-1.0108	-0.0012	0.0532	-0.2146	0.5695	-0.0147	-0.0598	-0.5179	-0.0477	-0.0394	0.261	-0.0015	-1.0467	0.0056	-1.0807	-0.0563	-0.0055	-0.1059	-0.098	-0.0375	-0.0698	-0.0951	-0.0026	0.0181	-0.0845	-1.007	-0.4267	-0.1124	-0.0343	-0.1821	-0.1197	-0.9462	-0.0817	-0.1039	-0.8675	-0.0978	0.3284	-0.1799	-0.1124	-0.0828	-0.1427	-0.0816	-0.0947	-0.1417	-0.0505	-0.0782	-0.1049	-0.1396	-0.0904	-1.0175	-0.0895	-0.1141	-0.128	-0.1622	-0.0796	0.4203	-0.0944	0.3686	-0.0444	-0.0756	-0.053	-0.0558	-0.044	-0.1158	-0.1408	-0.0519	-0.0591	-0.0735	-0.1607	-0.0869	-0.0973	-0.0559	-0.102	-0.041	-0.848	-0.1658	-0.0775	-0.0734	-1.0436	-0.0047	-0.1138	-0.1977	-0.1065	-0.0892	-0.1692	-0.0109	-0.0761	-1.0303	-0.1074	-0.1832	-1.0381	-0.1566	-0.8598	-0.0551	-0.0572	-0.0549	-0.0503	-0.1258	-0.0516	-0.1483	-0.2188	-0.1916	-0.0967	-0.0334	-0.0835	-0.0847	-0.0728	-0.1116	-0.2567	-0.1257	-0.1412	-0.8647	0.0655	-0.0729	-0.0379	-0.072	-1.1131	-0.0372	-0.0541	-1.0849	-0.0333	-0.0561	-0.0664	-0.0757	-0.0933	-0.7916	-0.049	-0.0582	-0.0339	-0.0812	-0.1277	-0.1609	-0.1028	-0.0768	0.0409	-0.1051	-0.1555	-0.0775	-0.9549	-0.081	-0.0542	-0.0961	-0.0902	-0.1184	-0.1164	-0.0751	-0.0983	-1.0066	-0.7011	0.3127	-0.124	0.4558	-0.0846
ENSG00000099899	-0.0922	-0.3444	-0.0927	-0.0397	-0.9422	0.0069	-0.1759	-0.17	-0.0151	-0.0359	-0.0866	0.005	-0.0223	-0.1238	-0.0916	-0.0462	-0.3861	-0.1131	-0.0211	-0.0227	-0.113	-0.0472	-0.0563	-0.9835	-0.0528	-0.0431	-0.0456	-0.0496	-1.2555	-0.0076	-0.1226	-0.115	-0.0004	-0.1192	-0.0664	-0.0434	-0.6887	-1.0383	-0.163	-1.135	-0.0039	-0.0124	-0.2313	0.0336	0.0093	-1.0273	-0.1618	-1.2598	-0.0319	-0.0841	-0.9703	-1.4232	-0.0106	-0.0533	-1.0199	-0.0215	-0.226	-0.0595	-0.245	-0.04	-0.0595	-0.1181	-0.1315	-1.0195	-0.0605	-0.1998	-0.1426	-0.0189	0.0056	-0.1291	-0.0222	-0.0755	-0.1154	-0.06	-0.0722	0.0155	-0.0359	-0.4037	-0.1449	-0.0044	-0.0566	-0.1179	0.0629	0.0074	0.0648	-0.12	-0.9866	-0.0862	-0.0636	-0.902	-0.9336	1.4587	-0.0587	-0.037	0.0189	-1.0087	-1.1412	-0.1261	0.01	-1.0384	0.0122	-0.025	-0.0792	0.0137	-0.0991	-0.0873	-0.0008	-0.091	-0.9191	-0.0483	-0.0239	-0.015	-0.0621	-0.0743	-0.1597	-0.1651	-0.0507	-0.0872	-0.0463	-0.926	-0.0622	-0.0537	-0.0023	-0.1166	-0.0919	-0.0057	-0.0426	-0.0474	-0.1706	-0.0135	-0.183	-0.9463	-0.063	-0.1039	-0.0678	-1.0207	-0.0466	-0.0462	-0.1404	-0.0144	-0.1151	-0.0329	-0.0645	-0.0591	-0.0492	-0.093	-0.0231	-0.0192	-0.1074	-0.037	-0.0154	-0.0314	-0.0092	0.01	0.0077	-0.0229	0.0435	-0.028	-0.065	0.0368	-0.9295	-0.0684	-0.031	-0.1127	-0.0534	-0.004	-0.0237	-0.1092	-0.0537	-0.0991	-0.1596	-1.0085	-1.0285	-0.0556	-1.1201	-0.1401	-0.0334	-0.917	-0.2577	-1.0563	-0.2141	-0.0893	-0.0524	-0.675	0.5101	-0.0638	-0.0492	0.0107	-0.0279	-0.0566	-0.0378	-0.0278	-1.0349	-0.0683	-0.0124	-0.0984	-0.1308	0.0269	-0.5137	-0.0509	-0.1058	-0.0538	0.0097	-1.0074	-0.1126	-0.0572	0.0659	-0.0449	-0.0524	-0.0527	0.027	-0.0437	-0.0158	-0.0242	-0.0314	-1.0197	-0.1174	-0.128	0.0221	-0.0257	-0.1606	-1.3375	-0.0898	-0.0765	-0.3176	-0.0169	-0.0399	-0.0312	-0.0441	-0.0103	-0.0043	-0.1079	-0.0428	0.0169	-1.0606	-0.0198	-0.1223	-0.0417	-0.056	-0.9655	0.0024	0.0082	-0.0481	-0.0537	-0.0983	-0.0157	-0.0216	-0.1065	-0.8577	-0.1047	-0.0488	-0.1733	-0.0614	-0.0428	-0.0577	-0.0689	-0.0438	-0.057	-0.0346	-0.0887	-0.0238	-0.0745	-0.9743	0.0217	0.5388	-0.0437	-0.0227	-0.0569	-0.064	-0.0497	-0.0113	-0.2256	0.0459	-0.1812	-0.7615	0.0219	-0.0663	-0.0102	0.018	-0.0532	-0.0082	-0.1142	-0.0503	-0.0564	-0.005	-0.0966	-0.1105	-0.0187	-0.1117	-0.1489	-0.0023	-0.054	-0.0708	-0.0693	-0.0735	-0.0895	-0.0648	0.0084	-0.0029	-0.0474	-1.0803	-0.0586	-0.2275	-0.1813	-0.0394	-0.0464	0.0248	-0.1774	-0.0374	0.0422	-0.1515	-0.0368	-0.0428	0	-0.0234	0.0217	-0.0233	-0.0237	-0.0053	-0.0884	-0.084	0.0042	-0.255	-0.0677	-0.1106	-0.9854	-0.0351	-0.1565	-0.0235	-0.0526	-0.0425	0.0052	-0.1298	-1.0686	-0.0303	-0.0245	-0.0987	-0.0649	-0.0806	-0.0366	-0.0695	-0.0376	-0.0848	-0.0946	0.0115	-0.0531	-0.076	-0.05	-0.0416	-0.0701	-0.0337	-0.0691	-0.0589	-0.9894	-0.1008	-0.1185	-0.0794	0.0598	-0.07	-0.8841	-0.0801	-0.1937	-0.0301	-0.7347	-0.0637	-0.0688	-0.339	-0.0407	-0.0208	-0.0179	-0.1013	-0.0626	-0.0116	-0.1489	-0.1013	-0.0781	-0.0007	-0.9471	-1.0263	-1.0185	-0.0853	-0.7738	-0.136	-0.0316	0.0039	0.4921	-0.0495	-0.8723	-0.0139	-0.2092	-0.0669	-0.0632	0.0026	-0.068	-0.0228	-0.0405	-0.0129	-0.1109	0.5225	-0.946	-0.1214	-0.0104	-0.1085	0.0252	-0.5984	0.0303	0.0383	0.0078	-0.8739	0.0192	-0.087	-1.0637	-0.012	0.0007	0.0028	-0.0474	-0.1039	-0.0042	0.0574	-0.0101	0.0067	-0.0032	-0.0581	0.0239	-0.0692	-0.9153	-0.0294	0.0026	-0.0642	0.0021	-0.0693	-0.0492	0.0587	-1.0091	-0.0219	-0.0264	-0.022	-0.014	-0.0532	-0.0139	-0.1372	-0.0019	-0.0258	-0.0125	0.002	0.049	0.0817	0.0978	-0.0424	-0.0885	-0.0622	-0.0584	-0.0435	-0.0435	-0.0306	-0.979	0.0191	0.0374	-0.0851	-0.1201	0.0252	-0.042	-0.0629	-0.3538	0.0356	-0.1033	-0.0088	0.025	0.0094	-0.0525	-0.0801	0.6128	0.043	-0.0444	0.0441	-0.0184	-1.0137	-0.0004	-0.0084	-0.0038	-0.4734	0.0017	-0.1047	-0.0072	-0.0197	-0.0425	-0.0076	-0.2462	-0.0529	-0.1665	-0.7923	-0.0497	0.0424	-0.0259	-0.0493	-0.0567	-1.0405	0.5805	-0.0107	-0.0384	-0.0209	0.0253	-0.0117	-0.0369	-0.0559	-0.0676	-0.0746	-0.0213	-0.102	-0.1762	-0.3304	-0.1023	0.4169	-0.3747	-0.0413	-0.0125	0.035	-0.1372	-0.0775	0.0074	-0.0698	-0.0813	0.0409	-0.0227	-1.0026	-0.0142	0.0053	-0.07	-0.0477	-0.0873	-0.0935	-0.0182	-0.0466	-0.0698	-0.0458	-0.0673	-0.0408	-0.037	-0.0992	-0.0224	-0.1185	-0.0597	-1.0099	0.0185	-1.0653	-0.691	-0.0362	-0.0364	-0.9396	-0.0372	-0.1177	-0.0879	-0.0671	-0.0385	-0.0052	0.0002	-0.0757	-0.0925	-0.0727	-0.0555	-0.4826	-0.061	-0.0757	-0.0428	-0.3214	-0.8196	-0.0602	-0.1882	-0.1041	-0.055	-0.1088	-0.4256	-0.022	-0.097	-0.0318	-0.0795	-0.0439	-0.0396	-0.119	-0.031	-0.1237	0.0186	-0.1348	0.011	-0.0941	-0.0464	-0.9586	-0.0116	-0.0491	-0.0859	-0.1732	-0.1087	-0.8855	-0.0629	-0.1559	-0.3204	-0.0434	-0.0786	0.0002	-0.0812	-0.0213	-0.1033	-0.0712	-0.0645	-0.0934	-0.0486	0.2981	-0.1237	-0.0664	-0.0546	-0.5018	-0.0352	-0.0614	-1.0326	-0.8804	-0.1543	-0.7509	-0.0768	-0.1235	-0.1207	-0.1077	-0.6374	-0.0928	-0.0478	-0.0858	-0.1863	-0.08	-0.055	-0.0978	-0.0697	-0.1739	0.0927	-0.0486	-0.1726	-0.1569	0.0083	-0.0925	-1.189	-0.0981	-0.0068	-0.0204	-0.0847	-0.0456	-0.0911	-0.1196	-0.0645	-0.03	-0.1185	-0.1136	-0.0768	-0.11	-0.0238	-0.1014	-0.1541	-0.0671	-1.4606	-0.0355	-0.0573	-0.0333	-0.0533	-0.067	-0.0378	-0.0509	0.0234	-0.1007	-0.1369	-0.1335	-0.1768	-0.4701	-0.9949	-0.0101	-0.037	-1.0569	-0.0098	0.0972	-0.1183	-0.1525	-0.2304	-0.2674	0.0427	-0.0986	-0.0993	-0.1092	-0.0155	-0.5842	-0.0243	-0.9206	-1.0745	-0.0606	-0.0614	-0.0509	-0.0058	-0.0482	-0.1253	-0.0613	-0.0256	-0.04	-0.7817	-0.0894	-0.0113	-0.0139	-0.0596	-0.0271	-0.0514	0.0154	-0.9829	0.0255	-0.1307	0.0251	-0.0476	0.0061	0.0108	-0.0625	-0.0275	0.0139	0.0603	-0.5164	-0.1089	-0.0001	-0.0868	-0.0234	-0.1413	-0.0091	-0.0566	0.0629	-0.0985	-1.0108	-0.0012	0.0532	-0.2146	0.5695	-0.0147	-0.0598	-0.5179	-0.0477	-0.0394	0.261	-0.0015	-1.0467	0.0056	-1.0807	-0.0563	-0.0055	-0.1059	-0.098	-0.0375	-0.0698	-0.0951	-0.0026	0.0181	-0.0845	-1.007	-0.4267	-0.1124	-0.0343	-0.1821	-0.1197	-0.9462	-0.0817	-0.1039	-0.8675	-0.0978	0.3284	-0.1799	-0.1124	-0.0828	-0.1427	-0.0816	-0.0947	-0.1417	-0.0505	-0.0782	-0.1049	-0.1396	-0.0904	-1.0175	-0.0895	-0.1141	-0.128	-0.1622	-0.0796	0.4203	-0.0944	0.3686	-0.0444	-0.0756	-0.053	-0.0558	-0.044	-0.1158	-0.1408	-0.0519	-0.0591	-0.0735	-0.1607	-0.0869	-0.0973	-0.0559	-0.102	-0.041	-0.848	-0.1658	-0.0775	-0.0734	-1.0436	-0.0047	-0.1138	-0.1977	-0.1065	-0.0892	-0.1692	-0.0109	-0.0761	-1.0303	-0.1074	-0.1832	-1.0381	-0.1566	-0.8598	-0.0551	-0.0572	-0.0549	-0.0503	-0.1258	-0.0516	-0.1483	-0.2188	-0.1916	-0.0967	-0.0334	-0.0835	-0.0847	-0.0728	-0.1116	-0.2567	-0.1257	-0.1412	-0.8647	0.0655	-0.0729	-0.0379	-0.072	-1.1131	-0.0372	-0.0541	-1.0849	-0.0333	-0.0561	-0.0664	-0.0757	-0.0933	-0.7916	-0.049	-0.0582	-0.0339	-0.0812	-0.1277	-0.1609	-0.1028	-0.0768	0.0409	-0.1051	-0.1555	-0.0775	-0.9549	-0.081	-0.0542	-0.0961	-0.0902	-0.1184	-0.1164	-0.0751	-0.0983	-1.0066	-0.7011	0.3127	-0.124	0.4558	-0.0846
ENSG00000099901	-0.0922	-0.3444	-0.0927	-0.0397	-0.9422	0.0069	-0.1759	-0.17	-0.0151	-0.0359	-0.0866	0.005	-0.0223	-0.1238	-0.0916	-0.0462	-0.3861	-0.1131	-0.0211	-0.0227	-0.113	-0.0472	-0.0563	-0.9835	-0.0528	-0.0431	-0.0456	-0.0496	-1.2555	-0.0076	-0.1226	-0.115	-0.0004	-0.1192	-0.0664	-0.0434	-0.6887	-1.0383	-0.163	-1.135	-0.0039	-0.0124	-0.2313	0.0336	0.0093	-1.0273	-0.1618	-1.2598	-0.0319	-0.0841	-0.9703	-1.4232	-0.0106	-0.0533	-1.0199	-0.0215	-0.226	-0.0595	-0.245	-0.04	-0.0595	-0.1181	-0.6367	-1.0195	-0.0605	-0.1998	-0.1426	-0.0189	0.0056	-0.1291	-0.0222	-0.0755	-0.1154	-0.06	-0.0722	0.0155	-0.0359	-0.4037	-0.1449	-0.0044	-0.0566	-0.1179	0.0629	0.0074	0.0648	-0.4924	-0.9866	-0.0862	-0.0636	-0.902	-0.9336	1.4587	-0.0587	-0.037	0.0189	-1.0087	-1.1412	-0.1261	0.01	-1.0384	0.0122	-0.025	-0.0792	0.0137	-0.0991	-0.0873	-0.0008	-0.091	-0.9191	-0.0483	-0.0239	-0.015	-0.0621	-0.0743	-0.1597	-0.1651	-0.0507	-0.0872	-0.0463	-0.926	-0.0622	-0.0537	-0.0023	-0.1166	-0.0919	-0.0057	-0.0426	-0.0474	-0.1706	-0.0135	-0.183	-0.9463	-0.063	-0.1039	-0.0678	-1.0207	-0.0466	-0.0462	-0.1404	-0.0144	-0.1151	-0.0329	-0.0645	-0.0591	-0.0492	-0.093	-0.0231	-0.0192	-0.1074	-0.037	-0.0154	-0.0314	-0.0092	0.01	0.0077	-0.0229	0.0435	-0.028	-0.065	0.0368	-0.9295	-0.0684	-0.031	-0.1127	-0.0534	-0.004	-0.0237	-0.1092	-0.0537	-0.0991	-0.1596	-1.0085	-1.0285	-0.0556	-1.1201	-0.1401	-0.0334	-0.917	-0.2577	-1.0563	-0.2141	-0.0893	-0.0524	-0.675	0.5101	-0.0638	-0.0492	0.0107	-0.0279	-0.0566	-0.0378	-0.0278	-1.0349	-0.0683	-0.0124	-0.0984	-0.1308	0.0269	-0.5137	-0.0509	-0.1058	-0.0538	0.0097	-1.0074	-0.1126	-0.0572	0.0659	-0.0449	-0.0524	-0.0527	0.027	-0.0437	-0.0158	-0.0242	-0.0314	-1.0197	-0.1174	-0.128	0.0221	-0.0257	-0.1606	-1.3375	-0.0898	-0.0765	-0.3176	-0.0169	-0.0399	-0.0312	-0.0441	-0.0103	-0.0043	-0.1079	-0.0428	0.0169	-1.0606	-0.0198	-0.1223	-0.0417	-0.056	-0.9655	0.0024	0.0082	-0.0481	-0.0537	-0.0983	-0.0157	-0.0216	-0.1065	-0.8577	-0.1047	-0.0488	-0.1733	-0.0614	-0.0428	-0.0577	-0.0689	-0.0438	-0.057	-0.0346	-0.0887	-0.0238	-0.0745	-0.9743	0.0217	0.5388	-0.0437	-0.0227	-0.0569	-0.064	-0.0497	-0.0113	-0.2256	0.0459	-0.1812	-0.7615	0.0219	-0.0663	-0.0102	0.018	-0.0532	-0.0082	-0.1142	-0.0503	-0.0564	-0.005	-0.0966	-0.1105	-0.0187	-0.1117	-0.1489	-0.0023	-0.054	-0.0708	-0.0693	-0.0735	-0.0895	-0.0648	0.0084	-0.0029	-0.0474	-1.0803	-0.0586	-0.2275	-0.1813	-0.0394	-0.0464	0.0248	-0.1774	-0.0374	0.0422	-0.1515	-0.0368	-0.0428	0	-0.0234	0.0217	-0.0233	-0.0237	-0.0053	-0.0884	-0.084	0.0042	-0.255	-0.0677	-0.1106	-0.9854	-0.0351	-0.1565	-0.0235	-0.0526	-0.0425	0.0052	-0.1298	-1.0686	-0.0303	-0.0245	-0.0987	-0.0649	-0.0806	-0.0366	-0.0695	-0.0376	-0.0848	-0.0946	0.0115	-0.0531	-0.076	-0.05	-0.0416	-0.0701	-0.0337	-0.0691	-0.0589	-0.9894	-0.1008	-0.1185	-0.0794	0.0598	-0.07	-0.8841	-0.0801	-0.1937	-0.0301	-0.7347	-0.0637	-0.0688	-0.339	-0.0407	-0.0208	-0.0179	-0.1013	-0.0626	-0.0116	-0.1489	-0.1013	-0.0781	-0.0007	-0.9471	-1.0263	-1.0185	-0.0853	-0.7738	-0.136	-0.0316	0.0039	0.4921	-0.0495	-0.8723	-0.0139	-0.2092	-0.0669	-0.0632	0.0026	-0.068	-0.0228	-0.0405	-0.0129	-0.1109	0.5225	-0.946	-0.1214	-0.0104	-0.1085	0.0252	-0.5984	0.0303	0.0383	0.0078	-0.8739	0.0192	-0.087	-1.0637	-0.012	0.0007	0.0028	-0.0474	-0.1039	-0.0042	0.0574	-0.0101	0.0067	-0.0032	-0.0581	0.0239	-0.0692	-0.9153	-0.0294	0.0026	-0.0642	0.0021	-0.0693	-0.0492	0.0587	-1.0091	-0.0219	-0.0264	-0.022	-0.014	-0.0532	-0.0139	-0.1372	-0.0019	-0.0258	-0.0125	0.002	0.049	0.0817	0.0978	-0.0424	-0.0885	-0.0622	-0.0584	-0.0435	-0.0435	-0.0306	-0.979	0.0191	0.0374	-0.0851	-0.1201	0.0252	-0.042	-0.0629	-0.3538	0.0356	-0.1033	-0.0088	0.025	0.0094	-0.0525	-0.0801	0.6128	0.043	-0.0444	0.0441	-0.0184	-1.0137	-0.0004	-0.0084	-0.0038	-0.4734	0.0017	-0.1047	-0.0072	-0.0197	-0.0425	-0.0076	-0.2462	-0.0529	-0.1665	-0.7923	-0.0497	0.0424	-0.0259	-0.0493	-0.0567	-1.0405	0.5805	-0.0107	-0.0384	-0.0209	0.0253	-0.0117	-0.0369	-0.0559	-0.0676	-0.0746	-0.0213	-0.102	-0.1762	-0.3304	-0.1023	0.4169	-0.3747	-0.0413	-0.0125	0.035	-0.1372	-0.0775	0.0074	-0.0698	-0.0813	0.0409	-0.0227	-1.0026	-0.0142	0.0053	-0.07	-0.0477	-0.0873	-0.0935	-0.0182	-0.0466	-0.0698	-0.0458	-0.0673	-0.0408	-0.037	-0.0992	-0.0224	-0.1185	-0.0597	-1.0099	0.0185	-1.0653	-0.691	-0.0362	-0.0364	-0.9396	-0.0372	-0.1177	-0.0879	-0.0671	-0.0385	-0.0052	0.0002	-0.0757	-0.0925	-0.0727	-0.0555	-0.4826	-0.061	-0.0757	-0.0428	-0.3214	-0.8196	-0.0602	-0.5601	-0.1041	-0.055	-0.1088	-0.4256	-0.022	-0.097	-0.0318	-0.0795	-0.0439	-0.0396	-0.119	-0.031	-0.1237	0.0186	-0.1348	0.011	-0.0941	-0.0464	-0.9586	-0.0116	-0.0491	-0.0859	-0.1732	-0.1087	-0.8855	-0.0629	-0.1559	-0.3204	-0.0434	-0.0786	0.0002	-0.0812	-0.0213	-0.1033	-0.0712	-0.0645	-0.0934	-0.0486	0.2981	-0.1237	-0.0664	-0.0546	-0.5018	-0.0352	-0.0614	-1.0326	-0.8804	-0.1543	-0.7509	-0.0768	-0.1235	-0.1207	-0.1077	-0.6374	-0.0928	-0.0478	-0.0858	-0.1863	-0.08	-0.055	-0.0978	-0.0697	-0.1739	0.0927	-0.0486	-0.1726	-0.1569	0.0083	-0.0925	-1.189	-0.0981	-0.0068	-0.0204	-0.0847	-0.0456	-0.0911	-0.1196	-0.0645	-0.03	-0.1185	-0.1136	-0.0768	-0.11	-0.0238	-0.1014	-0.1541	-0.0671	-1.4606	-0.0355	-0.0573	-0.0333	-0.0533	-0.067	-0.0378	-0.0509	0.0234	-0.1007	-0.1369	-0.1335	-0.1768	-0.4701	-0.9949	-0.0101	-0.037	-1.0569	-0.0098	0.0972	-0.1183	-0.1525	-0.2304	-0.2674	0.0427	-0.0986	-0.0993	-0.1092	-0.0155	-0.5842	-0.0243	-0.9206	-1.0745	-0.0606	-0.0614	-0.0509	-0.0058	-0.0482	-0.1253	-0.0613	-0.0256	-0.04	-0.7817	-0.0894	-0.0113	-0.0139	-0.0596	-0.0271	-0.0514	0.0154	-0.9829	0.0255	-0.1307	0.0251	-0.0476	0.0061	0.0108	-0.0625	-0.0275	0.0139	0.0603	-0.5164	-0.1089	-0.0001	-0.0868	-0.0234	-0.1413	-0.0091	-0.0566	0.0629	-0.0985	-1.0108	-0.0012	0.0532	-0.2146	0.5695	-0.0147	-0.0598	-0.5179	-0.0477	-0.0394	0.261	-0.0015	-1.0467	0.0056	-1.0807	-0.0563	-0.0055	-0.1059	-0.098	-0.0375	-0.0698	-0.0951	-0.0026	0.0181	-0.0845	-1.007	-0.4267	-0.1124	-0.0343	-0.1821	-0.1197	-0.9462	-0.0817	-0.1039	-0.8675	-0.0978	0.3284	-0.1799	-0.1124	-0.0828	-0.1427	-0.0816	-0.0947	-0.1417	-0.0505	-0.0782	-0.1049	-0.1396	-0.0904	-1.0175	-0.0895	-0.1141	-0.128	-0.1622	-0.0796	0.4203	-0.0944	0.3686	-0.0444	-0.0756	-0.053	-0.0558	-0.044	-0.1158	-0.1408	-0.0519	-0.0591	-0.0735	-0.1607	-0.0869	-0.0973	-0.0559	-0.102	-0.041	-0.848	-0.1658	-0.0775	-0.0734	-1.0436	-0.0047	-0.1138	-0.1977	-0.1065	-0.0892	-0.1692	-0.0109	-0.0761	-1.0303	-0.1074	-0.1832	-1.0381	-0.1566	-0.8598	-0.0551	-0.0572	-0.0549	-0.0503	-0.1258	-0.0516	-0.1483	-0.2188	-0.1916	-0.0967	-0.0334	-0.0835	-0.0847	-0.0728	-0.1116	-0.2567	-0.1257	-0.1412	-0.8647	0.0655	-0.0729	-0.0379	-0.072	-1.1131	-0.0372	-0.0541	-1.0849	-0.0333	-0.0561	-0.0664	-0.0757	-0.0933	-0.7916	-0.049	-0.0582	-0.0339	-0.0812	-0.1277	-0.1609	-0.1028	-0.0768	0.0409	-0.1051	-0.1555	-0.0775	-0.9549	-0.081	-0.0542	-0.0961	-0.0902	-0.1184	-0.1164	-0.0751	-0.0983	-1.0066	-0.7011	0.3127	-0.124	0.4558	-0.0846
ENSG00000099904	-0.0922	-0.3444	-0.0927	-0.0397	-0.9422	0.0069	-0.1759	-0.17	-0.0151	-0.0359	-0.0866	0.005	-0.0223	-0.1238	-0.0916	-0.0462	-0.3861	-0.1131	-0.0211	-0.0227	-0.113	-0.0472	-0.0563	-0.9835	-0.0528	-0.0431	-0.0456	-0.0496	-1.2555	-0.0076	-0.1226	-0.115	-0.0004	-0.1192	-0.0664	-0.0434	-0.6887	-1.0383	-0.163	-1.135	-0.0039	-0.0124	-0.2313	0.0336	0.0093	-1.0273	-0.1618	-1.2598	-0.0319	-0.0841	-0.9703	-1.4232	-0.0106	-0.0533	-1.0199	-0.0215	-0.226	-0.0595	-0.533	-0.04	-0.0595	-0.1181	-0.6367	-1.0195	-0.0605	-0.1998	-0.1426	-0.0189	0.0056	-0.1291	-0.0222	-0.0755	-0.1154	-0.06	-0.0722	0.0155	-0.0359	-0.4037	-0.1449	-0.0044	-0.0566	-0.1179	0.0629	0.0074	0.0648	-0.4924	-0.9866	-0.0862	-0.0636	-0.902	-0.9336	1.4587	-0.0587	-0.037	0.0189	-1.0087	-1.1412	-0.1261	0.01	-1.0384	0.0122	-0.025	-0.0792	0.0137	-0.0991	-0.0873	-0.0008	-0.091	-0.9191	-0.0483	-0.0239	-0.015	-0.0621	-0.0743	-0.1597	-0.1651	-0.0507	-0.0872	-0.0463	-0.926	-0.0622	-0.0537	-0.0023	-0.1166	-0.0919	-0.0057	-0.0426	-0.0474	-0.1706	-0.0135	-0.183	-0.9463	-0.063	-0.1039	-0.0678	-1.0207	-0.0466	-0.0462	-0.1404	-0.0144	-0.1151	-0.0329	-0.0645	-0.0591	-0.0492	-0.093	-0.0231	-0.0192	-0.1074	-0.037	-0.0154	-0.0314	-0.0092	0.01	0.0077	-0.0229	0.0435	-0.028	-0.065	0.0368	-0.9295	-0.0684	-0.031	-0.1127	-0.0534	-0.004	-0.0237	-0.3742	-0.0537	-0.0991	-0.1596	-1.0085	-1.0285	-0.0556	-1.1201	-0.1401	-0.0334	-0.917	-0.2577	-1.0563	-0.2141	-0.0893	-0.0524	-0.675	0.5101	-0.0638	-0.0492	0.0107	-0.0279	-0.0566	-0.0378	-0.0278	-1.0349	-0.0683	-0.0124	-0.0984	-0.1308	0.0269	-0.5137	-0.0509	-0.1058	-0.0538	0.0097	-1.0074	-0.1126	-0.0572	0.0659	-0.0449	-0.0524	-0.0527	0.027	-0.0437	-0.0158	-0.0242	-0.0314	-1.0197	-0.1174	-0.128	0.0221	-0.0257	-0.1606	-1.3375	-0.0898	-0.0765	-0.3176	-0.0169	-0.0399	-0.0312	-0.0441	-0.0103	-0.0043	-0.1079	-0.0428	0.0169	-1.0606	-0.0198	-0.1223	-0.0417	-0.056	-0.9655	0.0024	0.0082	-0.0481	-0.0537	-0.0983	-0.0157	-0.0216	-0.1065	-0.8577	-0.1047	-0.0488	-0.1733	-0.0614	-0.0428	-0.0577	-0.0689	-0.0438	-0.057	-0.0346	-0.0887	-0.0238	-0.0745	-0.9743	0.0217	0.5388	-0.0437	-0.0227	-0.0569	-0.064	-0.0497	-0.0113	-0.2256	0.0459	-0.1812	-0.7615	0.0219	-0.0663	-0.0102	0.018	-0.0532	-0.0082	-0.1142	-0.0503	-0.0564	-0.005	-0.0966	-0.1105	-0.0187	-0.1117	-0.1489	-0.0023	-0.054	-0.0708	-0.0693	-0.0735	-0.0895	-0.0648	0.0084	-0.0029	-0.0474	-1.0803	-0.0586	-0.2275	-0.1813	-0.0394	-0.0464	0.0248	-0.1774	-0.0374	0.0422	-0.1515	-0.0368	-0.0428	0	-0.0234	0.0217	-0.0233	-0.0237	-0.0053	-0.0884	-0.084	0.0042	-0.255	-0.0677	-0.1106	-0.9854	-0.0351	-0.1565	-0.0235	-0.0526	-0.0425	0.0052	-0.1298	-1.0686	-0.0303	-0.0245	-0.0987	-0.0649	-0.0806	-0.0366	-0.0695	-0.0376	-0.0848	-0.0946	0.0115	-0.0531	-0.076	-0.05	-0.0416	-0.0701	-0.0337	-0.0691	-0.0589	-0.9894	-0.1008	-0.1185	-0.0794	0.0598	-0.07	-0.8841	-0.0801	-0.1937	-0.0301	-0.7347	-0.0637	-0.0688	-0.339	-0.0407	-0.0208	-0.0179	-0.1013	-0.0626	-0.0116	-0.1489	-0.1013	-0.0781	-0.0007	-0.9471	-1.0263	-1.0185	-0.0853	-0.7738	-0.136	-0.0316	0.0039	0.4921	-0.0495	-0.8723	-0.0139	-0.2092	-0.0669	-0.0632	0.0026	-0.068	-0.0228	-0.0405	-0.0129	-0.1109	0.5225	-0.946	-0.1214	-0.0104	-0.1085	0.0252	-0.5984	0.0303	0.0383	0.0078	-0.8739	0.0192	-0.087	-1.0637	-0.012	0.0007	0.0028	-0.0474	-0.1039	-0.0042	0.0574	-0.0101	0.0067	-0.0032	-0.0581	0.0239	-0.0692	-0.9153	-0.0294	0.0026	-0.0642	0.0021	-0.0693	-0.0492	0.0587	-1.0091	-0.0219	-0.0264	-0.022	-0.014	-0.0532	-0.0139	-0.1372	-0.0019	-0.0258	-0.0125	0.002	0.049	0.0817	0.0978	-0.0424	-0.0885	-0.0622	-0.0584	-0.0435	-0.0435	-0.0306	-0.979	0.0191	0.0374	-0.0851	-0.1201	0.0252	-0.042	-0.0629	-0.3538	0.0356	-0.1033	-0.0088	0.025	0.0094	-0.0525	-0.0801	0.6128	0.043	-0.0444	0.0441	-0.0184	-1.0137	-0.0004	-0.0084	-0.0038	-0.4734	0.0017	-0.1047	-0.0072	-0.0197	-0.0425	-0.0076	-0.2462	-0.0529	-0.1665	-0.7923	-0.0497	0.0424	-0.0259	-0.0493	-0.0567	-1.0405	0.5805	-0.0107	-0.0384	-0.0209	0.0253	-0.0117	-0.0369	-0.0559	-0.0676	-0.0746	-0.0213	-0.102	-0.1762	-0.3304	-0.1023	0.4169	-0.3747	-0.0413	-0.0125	0.035	-0.1372	-0.0775	0.0074	-0.0698	-0.0813	0.0409	-0.0227	-1.0026	-0.0142	0.0053	-0.07	-0.0477	-0.0873	-0.0935	-0.0182	-0.0466	-0.0698	-0.0458	-0.0673	-0.0408	-0.037	-0.0992	-0.0224	-0.1185	-0.0597	-1.0099	0.0185	-1.0653	-0.691	-0.0362	-0.0364	-0.9396	-0.0372	-0.1177	-0.0879	-0.0671	-0.0385	-0.0052	0.0002	-0.0757	-0.0925	-0.0727	-0.0555	-0.4826	-0.061	-0.0757	-0.0428	-0.3214	-0.8196	-0.0602	-0.5601	-0.1041	-0.055	-0.1088	-0.4256	-0.022	-0.097	-0.0318	-0.0795	-0.0439	-0.0396	-0.119	-0.031	-0.1237	0.0186	-0.1348	0.011	-0.0941	-0.0464	-0.9586	-0.0116	-0.0491	-0.0859	-0.1732	-0.1087	-0.8855	-0.0629	-0.1559	-0.3204	-0.0434	-0.0786	0.0002	-0.0812	-0.0213	-0.1033	-0.0712	-0.0645	-0.0934	-0.0486	0.2981	-0.1237	-0.0664	-0.0546	-0.5018	-0.0352	-0.0614	-1.0326	-0.8804	-0.1543	-0.7509	-0.0768	-0.1235	-0.1207	-0.1077	-0.6374	-0.0928	-0.0478	-0.0858	-0.1863	-0.08	-0.055	-0.0978	-0.0697	-0.1739	0.0927	-0.0486	-0.1726	-0.1569	0.0083	-0.0925	-1.189	-0.0981	-0.0068	-0.0204	-0.0847	-0.0456	-0.0911	-0.1196	-0.0645	-0.03	-0.1185	-0.1136	-0.0768	-0.11	-0.0238	-0.1014	-0.1541	-0.0671	-1.4606	-0.0355	-0.0573	-0.0333	-0.0533	-0.067	-0.0378	-0.0509	0.0234	-0.1007	-0.1369	-0.1335	-0.1768	-0.4701	-0.9949	-0.0101	-0.037	-1.0569	-0.0098	0.0972	-0.1183	-0.1525	-0.2304	-0.2674	0.0427	-0.0986	-0.0993	-0.1092	-0.0155	-0.5842	-0.0243	-0.9206	-1.0745	-0.0606	-0.0614	-0.0509	-0.0058	-0.0482	-0.1253	-0.0613	-0.0256	-0.04	-0.7817	-0.0894	-0.0113	-0.0139	-0.0596	-0.0271	-0.0514	0.0154	-0.9829	0.0255	-0.1307	0.0251	-0.0476	0.0061	0.0108	-0.0625	-0.0275	0.0139	0.0603	-0.5164	-0.1089	-0.0001	-0.0868	-0.0234	-0.1413	-0.0091	-0.0566	0.0629	-0.0985	-1.0108	-0.0012	0.0532	-0.2146	0.5695	-0.0147	-0.0598	-0.5179	-0.0477	-0.0394	0.261	-0.0015	-1.2659	0.0056	-1.0807	-0.0563	-0.0055	-0.1059	-0.098	-0.0375	-0.0698	-0.0951	-0.0026	0.0181	-0.0845	-1.007	-0.4267	-0.1124	-0.0343	-0.1821	-0.1197	-0.9462	-0.0817	-0.1039	-0.8675	-0.0978	0.3284	-0.1799	-0.1124	-0.0828	-0.1427	-0.0816	-0.0947	-0.1417	-0.0505	-0.0782	-0.1049	-0.1396	-0.0904	-1.0175	-0.0895	-0.1141	-0.128	-0.1622	-0.0796	0.4203	-0.0944	0.3686	-0.0444	-0.0756	-0.053	-0.0558	-0.044	-0.1158	-0.1408	-0.0519	-0.0591	-0.0735	-0.1607	-0.4218	-0.0973	-0.0559	-0.102	-0.041	-0.848	-0.1658	-0.0775	-0.0734	-1.0436	-0.0047	-0.1138	-0.1977	-0.1065	-0.0892	-0.1692	-0.0109	-0.0761	-1.0303	-0.1074	-0.1832	-1.0381	-0.1566	-0.8598	-0.0551	-0.0572	-0.0549	-0.0503	-0.1258	-0.0516	-0.1483	-0.2188	-0.1916	-0.0967	-0.0334	-0.0835	-0.0847	-0.0728	-0.1116	-0.2567	-0.1257	-0.1412	-0.8647	0.0655	-0.0729	-0.0379	-0.072	-1.1131	-0.0372	-0.0541	-1.0849	-0.0333	-0.0561	-0.0664	-0.0757	-0.0933	-0.7916	-0.049	-0.0582	-0.0339	-0.0812	-0.1277	-0.1609	-0.1028	-0.0768	0.0409	-0.1051	-0.1555	-0.0775	-0.9549	-0.081	-0.0542	-0.0961	-0.0902	-0.1184	-0.1164	-0.0751	-0.0983	-1.0066	-0.7011	0.3127	-0.124	0.4558	-0.0846
ENSG00000099910	-0.0922	-0.0607	-0.0927	-0.0397	-0.9422	0.0069	-0.1759	-0.17	-0.0151	-0.0359	-0.0866	0.005	-0.0223	-0.1238	-0.0916	-0.0462	-0.3861	-0.1131	-0.0211	-0.0227	-0.113	-0.0472	-0.0563	-0.9835	-0.0528	-0.0431	-0.0456	-0.0496	-1.2555	-0.0076	-0.1226	-0.115	-0.0004	-0.0751	-0.0664	-0.0434	-0.6887	-1.0383	-0.163	-1.135	-0.0039	-0.0124	-0.2313	0.0336	0.0093	-1.0273	-0.1618	-1.2598	-0.0319	-0.0841	-0.9703	-1.0775	-0.0106	-0.0533	-1.0199	-0.0215	-0.226	-0.0595	-0.1488	-0.04	-0.0595	-0.0896	-0.1622	-1.0201	-0.0522	-0.1998	-0.1426	-0.0189	0.0056	-0.1291	-0.0222	-0.0755	-0.1154	-0.06	-0.0722	0.0155	-0.0359	-0.4037	-0.1449	-0.0044	-0.0566	-0.1179	0.0629	0.0074	0.0648	-0.1425	-0.9866	-0.0862	-0.0636	-0.902	-0.9336	1.4587	-0.0587	-0.037	0.0189	-1.0087	-1.1412	-0.1261	0.01	-1.0384	0.0122	-0.0262	-0.0792	0.0137	-0.0991	-0.0873	-0.0008	-0.091	-0.9191	-0.0483	-0.0239	-0.015	-0.0621	-0.0743	-0.1597	-0.1651	-0.0507	-0.0872	-0.0463	-0.926	-0.0622	-0.0537	-0.0023	-0.1166	-0.0919	-0.0057	-0.0426	-0.0474	-0.1706	-0.0135	-0.183	-0.9463	-0.063	-0.1039	-0.0678	-1.0207	-0.0466	-0.0462	-0.1404	-0.0144	-0.1151	-0.0329	-0.0645	-0.0591	-0.0492	-0.093	-0.0231	-0.0192	-0.1074	-0.037	-0.0154	-0.0314	-0.0092	0.01	0.0077	-0.0229	0.0435	-0.028	-0.065	0.0368	-0.9295	-0.0684	-0.031	-0.1127	-0.0534	-0.004	-0.0237	-0.1219	-0.0537	-0.0991	-0.1596	-1.0085	-1.319	-0.073	-1.1201	-0.1401	-0.0334	-0.917	-0.2577	-1.0563	-0.2141	-0.1138	-0.0524	-0.6711	0.5101	-0.0638	-0.0492	0.0107	-0.0279	-0.0566	-0.0378	-0.0278	-1.0349	-0.0683	-0.0124	-0.0984	-0.1308	0.0269	0.0074	-0.0509	-0.1058	-0.0538	0.0097	-1.0074	-0.1126	-0.0572	0.0659	-0.0449	-0.0524	-0.0527	0.027	-0.0437	-0.0158	-0.0242	-0.0314	-1.0197	-0.1174	-0.128	0.0221	-0.0251	-0.1588	-1.0514	-0.0898	-0.0765	-0.3176	-0.0169	-0.0399	-0.0312	-0.0441	-0.0103	-0.0043	-0.1079	-0.0428	0.0169	-1.0606	-0.0198	-0.1223	-0.0417	-0.056	-0.9655	0.0024	0.0082	-0.0481	-0.0537	-0.0983	-0.0157	-0.0216	-0.1065	-0.8577	-0.1047	-0.0488	-0.1733	-0.0614	-0.0428	-0.0577	-0.0689	-0.0438	-0.057	-0.0346	-0.0887	-0.0238	-0.0745	-0.9743	0.0217	0.5388	-0.0437	-0.0227	-0.0569	-0.064	-0.0497	-0.0113	-0.2256	0.0528	-0.1812	-0.7615	0.0219	-0.0663	-0.0102	0.018	-0.0532	-0.0082	-0.1142	-0.0503	-0.0564	-0.005	-0.0966	-0.1105	-0.0187	-0.1117	-0.1489	-0.0023	-0.054	-0.0708	-0.0693	-0.0735	-0.0895	-0.0648	0.0084	-0.0029	-0.0474	-1.0803	-0.0586	-0.2081	-0.1813	-0.0394	-0.0464	0.0248	-0.1774	-0.0374	0.0422	-0.1515	-0.0368	-0.0428	0	-0.0234	0.0217	-0.0233	-0.0237	-0.0053	-0.0884	-0.084	0.0042	-0.255	-0.0677	-0.1106	-0.9854	-0.0351	-0.1565	-0.0235	-0.0526	-0.0425	0.0052	-0.1298	-1.0686	-0.0303	-0.0245	-0.0987	-0.0649	-0.0806	-0.0366	-0.0695	-0.0376	-0.0848	-0.0946	0.0115	-0.0531	-0.076	-0.05	-0.0416	-0.0701	-0.0337	-0.0691	-0.0589	-0.9787	-0.1008	-0.1185	-0.0794	0.0598	-0.07	-0.8841	-0.0801	-0.1937	-0.0301	-0.7347	-0.0637	-0.0688	-0.339	-0.0407	-0.0208	-0.0179	-0.1013	-0.0626	-0.0116	-0.1489	-0.1013	-0.0781	-0.0007	-0.9471	-1.0263	-0.9834	-0.0853	-0.7738	-0.136	-0.0316	0.0039	0.4921	-0.0495	-0.8723	-0.0139	-0.2092	-0.0669	-0.0632	0.0026	-0.068	-0.0289	-0.0405	-0.0129	-0.1109	0.5225	-0.946	-0.1214	-0.0104	-0.1085	0.0252	-0.5984	0.0303	0.0383	0.0078	-0.8739	0.0192	-0.087	-1.0637	-0.012	-0.0012	0.0028	-0.0474	-0.1039	-0.0042	0.0574	-0.0101	0.0067	-0.0032	-0.0581	0.0239	-0.0692	-0.9153	-0.0294	0.0026	-0.0642	0.0021	-0.0693	-0.0492	0.0587	-1.0091	-0.0219	-0.0264	-0.022	-0.014	-0.0532	-0.0139	-0.1372	-0.0019	-0.0258	-0.0125	0.002	0.049	0.0817	0.0978	-0.0424	-0.0885	-0.0622	-0.0584	-0.0435	-0.0435	-0.0306	-1.0048	0.0191	0.0374	-0.0851	-0.1201	0.0252	-0.042	-0.0629	-0.3538	0.0356	-0.1033	-0.0088	0.025	0.0094	-0.0525	-0.0801	0.6128	0.043	-0.0444	0.0441	-0.0184	-1.0137	-0.0004	-0.0084	-0.0038	-0.4734	0.0017	-0.1047	-0.0072	-0.0197	-0.0425	-0.0076	-0.2462	-0.0529	-0.1665	-0.8393	-0.0497	0.0424	-0.0259	-0.0493	-0.0567	-1.0405	0.5805	-0.0107	-0.0384	-0.0209	0.0253	-0.0117	-0.0369	-0.0559	-0.0676	-0.0746	-0.0213	-0.102	-0.1762	-0.3304	-0.1023	0.4169	-0.3747	-0.0413	-0.0125	0.035	-0.1372	-0.0775	0.0074	-0.0698	-0.0813	0.0409	-0.0227	-1.0026	-0.0142	0.0053	-0.07	-0.0477	-0.0873	-0.0935	-0.0182	-0.0466	-0.0698	-0.0458	-0.0673	-0.0408	-0.037	-0.0992	-0.0224	-0.1185	-0.0597	-1.0099	0.0185	-1.0653	-0.7347	-0.0161	-0.0364	-0.9396	-0.0372	-0.1177	-0.0879	-0.0671	-0.0385	-0.0052	0.0002	-0.0757	-0.0925	-0.0727	-0.0555	-0.4826	-0.061	-0.0757	-0.0428	-0.3214	-0.8196	-0.0602	-0.2628	-0.1041	-0.055	-0.1088	-0.4256	-0.022	-0.097	-0.0318	-0.0795	-0.0439	-0.0396	-0.119	-0.031	-0.1237	0.0186	-0.1348	0.011	-0.0941	-0.0464	-0.9586	-0.0116	-0.0491	-0.0859	-0.1732	-0.1087	-0.8855	-0.0629	-0.1559	-0.3204	-0.0434	-0.0786	0.0002	-0.0812	-0.0213	-0.1033	-0.0712	-0.0645	-0.0934	-0.0486	0.2981	-0.1237	-0.0664	-0.0546	-0.5018	-0.0352	-0.0614	-1.0326	-0.8804	-0.1543	-0.7509	-0.0768	-0.1235	-0.1207	-0.1077	-0.6374	-0.0928	-0.0478	-0.0858	-0.1863	-0.08	-0.055	-0.0978	-0.0697	-0.1739	0.0927	-0.0486	-0.1726	-0.1569	0.0083	-0.0925	-0.882	-0.0981	-0.0068	-0.0204	-0.0847	-0.0456	-0.0911	-0.1196	-0.0645	-0.03	-0.1185	-0.1136	-0.0768	-0.11	-0.0238	-0.1014	-0.1541	-0.0671	-1.1669	-0.0355	-0.0573	-0.0504	-0.0533	-0.067	-0.0378	-0.0509	0.0234	-0.1007	-0.1369	-0.1335	-0.1768	-0.4701	-0.9949	-0.0101	-0.037	-1.0569	-0.0098	0.0972	-0.1183	-0.1525	-0.2304	-0.2674	0.0427	-0.0986	-0.0993	-0.1092	-0.0155	-0.1012	-0.0243	-0.9206	-1.0745	-0.0606	-0.0614	-0.0509	-0.0058	-0.0482	-0.1253	-0.0613	-0.0256	-0.04	-0.7817	-0.0894	-0.0113	-0.0139	-0.0596	-0.0271	-0.0514	0.0154	-0.9829	0.0255	-0.1307	0.0251	-0.0942	0.0061	0.0108	-0.0625	-0.0275	0.0139	0.0603	-0.5164	-0.1089	-0.0001	-0.0868	-0.0234	-0.1413	-0.0091	-0.0566	0.0629	-0.0985	-1.0108	-0.0012	0.0532	-0.2146	0.5695	-0.0147	-0.0598	-0.5179	-0.0477	-0.0394	0.261	-0.0015	-1.0521	0.0056	-1.0807	-0.0563	-0.0055	-0.1059	-0.098	-0.0375	-0.0698	-0.0951	-0.0026	0.0181	-0.0845	-1.007	-0.4267	-0.1124	-0.0343	-0.1821	-0.1197	-0.9462	-0.0817	-0.1039	-0.8675	-0.0978	0.3284	-0.1799	-0.1124	-0.0828	-0.1427	-0.0816	-0.0947	-0.1417	-0.0505	-0.0782	-0.1049	-0.1396	-0.0904	-1.0175	-0.0895	-0.1141	-0.128	-0.1622	-0.0796	0.4203	-0.0944	0.3686	-0.0444	-0.0756	-0.053	-0.0558	-0.044	-0.1158	-0.1408	-0.0519	-0.0591	-0.0735	-0.1607	-0.0727	-0.0973	-0.0559	-0.102	-0.041	-0.848	-0.1658	-0.0775	-0.0734	-1.0436	-0.0047	-0.1138	-0.1977	-0.1065	-0.0892	-0.1692	-0.0109	-0.0761	-1.0303	-0.1074	-0.1832	-1.0381	-0.1566	-0.8598	-0.0551	-0.0572	-0.0549	-0.0503	-0.1258	-0.0516	-0.1483	-0.2192	-0.1916	-0.0967	-0.0334	-0.0835	-0.0847	-0.0728	-0.1116	-0.2567	-0.1257	-0.1412	-0.8647	0.0655	-0.0729	-0.0379	-0.072	-1.1131	-0.0372	-0.0541	-1.0849	-0.0333	-0.0561	-0.0664	-0.0757	-0.0933	-0.7916	-0.049	-0.0582	-0.0339	-0.0812	-0.1277	-0.1609	-0.1028	-0.0768	0.0409	-0.1051	-0.1555	-0.0775	-0.9549	-0.081	-0.0542	-0.0961	-0.0902	-0.1184	-0.1164	-0.0751	-0.0983	-1.0066	-0.7011	0.3127	-0.124	0.4558	-0.0846
ENSG00000099917	-0.0922	-0.0607	-0.0927	-0.0397	-0.9422	0.0069	-0.1759	-0.17	-0.0151	-0.0359	-0.0866	0.005	-0.0223	-0.1238	-0.0916	-0.0462	-0.3861	-0.1131	-0.0211	-0.0227	-0.113	-0.0472	-0.0563	-0.9835	-0.0528	-0.0431	-0.0456	-0.0496	-1.2555	-0.0076	-0.1226	-0.115	-0.0004	-0.0751	-0.0664	-0.0434	-0.6887	-1.0383	-0.163	-1.135	-0.0039	-0.0124	-0.2313	0.0336	0.0093	-1.0273	-0.1618	-1.2598	-0.0319	-0.0841	-0.9703	-1.0775	-0.0106	-0.0533	-1.0199	-0.0215	-0.226	-0.0595	-0.1488	-0.04	-0.0595	-0.0896	-0.1622	-1.0201	-0.0522	-0.1998	-0.1426	-0.0189	0.0056	-0.1291	-0.0222	-0.0755	-0.1154	-0.06	-0.0722	0.0155	-0.0359	-0.4037	-0.1449	-0.0044	-0.0566	-0.1179	0.0629	0.0074	0.0648	-0.1425	-0.9866	-0.0862	-0.0636	-0.902	-0.9336	1.4587	-0.0587	-0.037	0.0189	-1.0087	-1.1412	-0.1261	0.01	-1.0384	0.0122	-0.0262	-0.0792	0.0137	-0.0991	-0.0873	-0.0008	-0.091	-0.9191	-0.0483	-0.0239	-0.015	-0.0621	-0.0743	-0.1597	-0.1651	-0.0507	-0.0872	-0.0463	-0.926	-0.0622	-0.0537	-0.0023	-0.1166	-0.0919	-0.0057	-0.0426	-0.0474	-0.1706	-0.0135	-0.183	-0.9463	-0.063	-0.1039	-0.0678	-1.0207	-0.0466	-0.0462	-0.1404	-0.0144	-0.1151	-0.0329	-0.0645	-0.0591	-0.0492	-0.093	-0.0231	-0.0192	-0.1074	-0.037	-0.0154	-0.0314	-0.0092	0.01	0.0077	-0.0229	0.0435	-0.028	-0.065	0.0368	-0.9295	-0.0684	-0.031	-0.1127	-0.0534	-0.004	-0.0237	-0.1219	-0.0537	-0.0991	-0.1596	-1.0085	-1.0386	-0.073	-1.1201	-0.1401	-0.0334	-0.917	-0.2577	-1.0563	-0.2141	-0.1138	-0.0524	-0.6711	0.5101	-0.0638	-0.0492	0.0107	-0.0279	-0.0566	-0.0378	-0.0278	-1.0349	-0.0683	-0.0124	-0.0984	-0.1308	0.0269	0.0074	-0.0509	-0.1058	-0.0538	0.0097	-1.0074	-0.1126	-0.0572	0.0659	-0.0449	-0.0524	-0.0527	0.027	-0.0437	-0.0158	-0.0242	-0.0314	-1.0197	-0.1174	-0.128	0.0221	-0.0251	-0.1588	-1.0514	-0.0898	-0.0765	-0.3176	-0.0169	-0.0399	-0.0312	-0.0441	-0.0103	-0.0043	-0.1079	-0.0428	0.0169	-1.0606	-0.0198	-0.1223	-0.0417	-0.056	-0.9655	0.0024	0.0082	-0.0481	-0.0537	-0.0983	-0.0157	-0.0216	-0.1065	-0.8577	-0.1047	-0.0488	-0.1733	-0.0614	-0.0428	-0.0577	-0.0689	-0.0438	-0.057	-0.0346	-0.0887	-0.0238	-0.0745	-0.9743	0.0217	0.5388	-0.0437	-0.0227	-0.0569	-0.064	-0.0497	-0.0113	-0.2256	0.0528	-0.1812	-0.7615	0.0219	-0.0663	-0.0102	0.018	-0.0532	-0.0082	-0.1142	-0.0503	-0.0564	-0.005	-0.0966	-0.1105	-0.0187	-0.1117	-0.1489	-0.0023	-0.054	-0.0708	-0.0693	-0.0735	-0.0895	-0.0648	0.0084	-0.0029	-0.0474	-1.0803	-0.0586	-0.2081	-0.1813	-0.0394	-0.0464	0.0248	-0.1774	-0.0374	0.0422	-0.1515	-0.0368	-0.0428	0	-0.0234	0.0217	-0.0233	-0.0237	-0.0053	-0.0884	-0.084	0.0042	-0.255	-0.0677	-0.1106	-0.9854	-0.0351	-0.1565	-0.0235	-0.0526	-0.0425	0.0052	-0.1298	-1.0686	-0.0303	-0.0245	-0.0987	-0.0649	-0.0806	-0.0366	-0.0695	-0.0376	-0.0848	-0.0946	0.0115	-0.0531	-0.076	-0.05	-0.0416	-0.0701	-0.0337	-0.0691	-0.0589	-0.9787	-0.1008	-0.1185	-0.0794	0.0598	-0.07	-0.8841	-0.0801	-0.1937	-0.0301	-0.7347	-0.0637	-0.0688	-0.339	-0.0407	-0.0208	-0.0179	-0.1013	-0.0626	-0.0116	-0.1489	-0.1013	-0.0781	-0.0007	-0.9471	-1.0263	-0.9834	-0.0853	-0.7738	-0.136	-0.0316	0.0039	0.4921	-0.0495	-0.8723	-0.0139	-0.2092	-0.0669	-0.0632	0.0026	-0.068	-0.0289	-0.0405	-0.0129	-0.1109	0.5225	-0.946	-0.1214	-0.0104	-0.1085	0.0252	-0.5984	0.0303	0.0383	0.0078	-0.8739	0.0192	-0.087	-1.0637	-0.012	-0.0012	0.0028	-0.0474	-0.1039	-0.0042	0.0574	-0.0101	0.0067	-0.0032	-0.0581	0.0239	-0.0692	-0.9153	-0.0294	0.0026	-0.0642	0.0021	-0.0693	-0.0492	0.0587	-1.0091	-0.0219	-0.0264	-0.022	-0.014	-0.0532	-0.0139	-0.1372	-0.0019	-0.0258	-0.0125	0.002	0.049	0.0817	0.0978	-0.0424	-0.0885	-0.0622	-0.0584	-0.0435	-0.0435	-0.0306	-1.0048	0.0191	0.0374	-0.0851	-0.1201	0.0252	-0.042	-0.0629	-0.3538	0.0356	-0.1033	-0.0088	0.025	0.0094	-0.0525	-0.0801	0.6128	0.043	-0.0444	0.0441	-0.0184	-1.0137	-0.0004	-0.0084	-0.0038	-0.4734	0.0017	-0.1047	-0.0072	-0.0197	-0.0425	-0.0076	-0.2462	-0.0529	-0.1665	-0.8393	-0.0497	0.0424	-0.0259	-0.0493	-0.0567	-1.0405	0.5805	-0.0107	-0.0384	-0.0209	0.0253	-0.0117	-0.0369	-0.0559	-0.0676	-0.0746	-0.0213	-0.102	-0.1762	-0.3304	-0.1023	0.4169	-0.3747	-0.0413	-0.0125	0.035	-0.1372	-0.0775	0.0074	-0.0698	-0.0813	0.0409	-0.0227	-1.0026	-0.0142	0.0053	-0.07	-0.0477	-0.0873	-0.0935	-0.0182	-0.0466	-0.0698	-0.0458	-0.0673	-0.0408	-0.037	-0.0992	-0.0224	-0.1185	-0.0597	-1.0099	0.0185	-1.0653	-0.7347	-0.0161	-0.0364	-0.9396	-0.0372	-0.1177	-0.0879	-0.0671	-0.0385	-0.0052	0.0002	-0.0757	-0.0925	-0.0727	-0.0555	-0.4826	-0.061	-0.0757	-0.0428	-0.3214	-0.8196	-0.0602	-0.2628	-0.1041	-0.055	-0.1088	-0.4256	-0.022	-0.097	-0.0318	-0.0795	-0.0439	-0.0396	-0.119	-0.031	-0.1237	0.0186	-0.1348	0.011	-0.0941	-0.0464	-0.9586	-0.0116	-0.0491	-0.0859	-0.1732	-0.1087	-0.8855	-0.0629	-0.1559	-0.3204	-0.0434	-0.0786	0.0002	-0.0812	-0.0213	-0.1033	-0.0712	-0.0645	-0.0934	-0.0486	0.2981	-0.1237	-0.0664	-0.0546	-0.5018	-0.0352	-0.0614	-1.0326	-0.8804	-0.1543	-0.7509	-0.0768	-0.1235	-0.1207	-0.1077	-0.6374	-0.0928	-0.0478	-0.0858	-0.1863	-0.08	-0.055	-0.0978	-0.0697	-0.1739	0.0927	-0.0486	-0.1726	-0.1569	0.0083	-0.0925	-0.882	-0.0981	-0.0068	-0.0204	-0.0847	-0.0456	-0.0911	-0.1196	-0.0645	-0.03	-0.1185	-0.1136	-0.0768	-0.11	-0.0238	-0.1014	-0.1541	-0.0671	-1.1669	-0.0355	-0.0573	-0.0504	-0.0533	-0.067	-0.0378	-0.0509	0.0234	-0.1007	-0.1369	-0.1335	-0.1768	-0.4701	-0.9949	-0.0101	-0.037	-1.0569	-0.0098	0.0972	-0.1183	-0.1525	-0.2304	-0.2674	0.0427	-0.0986	-0.0993	-0.1092	-0.0155	-0.1012	-0.0243	-0.9206	-1.0745	-0.0606	-0.0614	-0.0509	-0.0058	-0.0482	-0.1253	-0.0613	-0.0256	-0.04	-0.7817	-0.0894	-0.0113	-0.0139	-0.0596	-0.0271	-0.0514	0.0154	-0.9829	0.0255	-0.1307	0.0251	-0.0942	0.0061	0.0108	-0.0625	-0.0275	0.0139	0.0603	-0.5164	-0.1089	-0.0001	-0.0868	-0.0234	-0.1413	-0.0091	-0.0566	0.0629	-0.0985	-1.0108	-0.0012	0.0532	-0.2146	0.5695	-0.0147	-0.0598	-0.5179	-0.0477	-0.0394	0.261	-0.0015	-1.0521	0.0056	-1.0807	-0.0563	-0.0055	-0.1059	-0.098	-0.0375	-0.0698	-0.0951	-0.0026	0.0181	-0.0845	-1.007	-0.4267	-0.1124	-0.0343	-0.1821	-0.1197	-0.9462	-0.0817	-0.1039	-0.8675	-0.0978	0.3284	-0.1799	-0.1124	-0.0828	-0.1427	-0.0816	-0.0947	-0.1417	-0.0505	-0.0782	-0.1049	-0.1396	-0.0904	-1.0175	-0.0895	-0.1141	-0.128	-0.1622	-0.0796	0.4203	-0.0944	0.3686	-0.0444	-0.0756	-0.053	-0.0558	-0.044	-0.1158	-0.1408	-0.0519	-0.0591	-0.0735	-0.1607	-0.0727	-0.0973	-0.0559	-0.102	-0.041	-0.848	-0.1658	-0.0775	-0.0734	-1.0436	-0.0047	-0.1138	-0.1977	-0.1065	-0.0892	-0.1692	-0.0109	-0.0761	-1.0303	-0.1074	-0.1832	-1.0381	-0.1566	-0.8598	-0.0551	-0.0572	-0.0549	-0.0503	-0.1258	-0.0516	-0.1483	-0.2192	-0.1916	-0.0967	-0.0334	-0.0835	-0.0847	-0.0728	-0.1116	-0.2567	-0.1257	-0.1412	-0.8647	0.0655	-0.0729	-0.0379	-0.072	-1.1131	-0.0372	-0.0541	-1.0849	-0.0333	-0.0561	-0.0664	-0.0757	-0.0933	-0.7916	-0.049	-0.0582	-0.0339	-0.0812	-0.1277	-0.1609	-0.1028	-0.0768	0.0409	-0.1051	-0.1555	-0.0775	-0.9549	-0.081	-0.0542	-0.0961	-0.0902	-0.1184	-0.1164	-0.0751	-0.0983	-1.0066	-0.7011	0.3127	-0.124	0.4558	-0.0846
ENSG00000099937	-0.0922	-0.0607	-0.0927	-0.0397	-0.9422	0.0069	-0.1759	-0.17	-0.0151	-0.0359	-0.0866	0.005	-0.0223	-0.1238	-0.0916	-0.0462	-0.3861	-0.1131	-0.0211	-0.0227	-0.113	-0.0472	-0.0563	-0.9835	-0.0528	-0.0431	-0.0456	-0.0496	-1.2555	-0.0076	-0.1226	-0.115	-0.0004	-0.0751	-0.0664	-0.0434	-0.6887	-1.0383	-0.163	-1.135	-0.0039	-0.0124	-0.2313	0.0336	0.0093	-1.0273	-0.1618	-1.2598	-0.0319	-0.0841	-0.9703	-1.0775	-0.0106	-0.0533	-1.0199	-0.0215	-0.226	-0.0595	-0.1488	-0.04	-0.0595	-0.0896	-0.1622	-1.0201	-0.0522	-0.9441	-0.1426	-0.0189	0.0056	-0.1291	-0.0222	-0.0755	-0.1154	-0.06	-0.0722	0.0155	-0.0359	-0.4037	-0.1449	-0.0044	-0.0566	-0.1179	0.0629	0.0074	0.0648	-0.1425	-0.9866	-0.0862	-0.0636	-0.902	-0.9336	1.4587	-0.0587	-0.037	0.0189	-1.0087	-1.1412	-0.1261	0.01	-1.0384	0.0122	-0.0262	-0.0792	0.0137	-0.0991	-0.0873	-0.0008	-0.091	-0.9191	-0.0483	-0.0239	-0.015	-0.0621	-0.0743	-0.1597	-0.1651	-0.0507	-0.0872	-0.0463	-0.926	-0.0622	-0.0537	-0.0023	-0.1166	-0.0919	-0.0057	-0.0426	-0.0474	-0.1706	-0.0135	-0.183	-0.9463	-0.063	-0.1039	-0.0678	-1.0207	-0.0466	-0.0462	-0.1404	-0.0144	-0.1151	-0.0329	-0.0645	-0.0591	-0.0492	-0.093	-0.0231	-0.0192	-0.1074	-0.037	-0.0154	-0.0314	-0.0092	0.01	0.0077	-0.0229	0.0435	-0.028	-0.065	0.0368	-0.9295	-0.0684	-0.031	-0.1127	-0.0534	-0.004	-0.0237	-0.1219	-0.0537	-0.0991	-0.1596	-1.0085	-1.0386	-0.073	-1.1201	-0.1401	-0.0334	-0.917	-0.2577	-1.0563	-0.2141	-0.1138	-0.0524	-0.6711	0.5101	-0.0638	-0.0492	0.0107	-0.0279	-0.0566	-0.0378	-0.0278	-1.0349	-0.0683	-0.0124	-0.0984	-0.1308	0.0269	0.0074	-0.0509	-0.1058	-0.0538	0.0097	-1.0074	-0.1126	-0.0572	0.0659	-0.0449	-0.0524	-0.0527	0.027	-0.0437	-0.0158	-0.0242	-0.0314	-1.0197	-0.1174	-0.128	0.0221	-0.0251	-0.1588	-1.0514	-0.0898	-0.0765	-0.3176	-0.0169	-0.0399	-0.0312	-0.0441	-0.0103	-0.0043	-0.1079	-0.0428	0.0169	-1.0606	-0.0198	-0.1223	-0.0417	-0.056	-0.9655	0.0024	0.0082	-0.0481	-0.0537	-0.0983	-0.0157	-0.0216	-0.1065	-0.8577	-0.1047	-0.0488	-0.1733	-0.0614	-0.0428	-0.0577	-0.0689	-0.0438	-0.057	-0.0346	-0.0887	-0.0238	-0.0745	-0.9743	0.0217	0.5388	-0.0437	-0.0227	-0.0569	-0.064	-0.0497	-0.0113	-0.2256	0.0528	-0.1812	-0.7615	0.0219	-0.0663	-0.0102	0.018	-0.0532	-0.0082	-0.1142	-0.0503	-0.0564	-0.005	-0.0966	-0.1105	-0.0187	-0.1117	-0.1489	-0.0023	-0.054	-0.0708	-0.0693	-0.0735	-0.0895	-0.0648	0.0084	-0.0029	-0.0474	-1.0803	-0.0586	-0.2081	-0.1813	-0.0394	-0.0464	0.0248	-0.1774	-0.0374	0.0422	-0.1515	-0.0368	-0.0428	0	-0.0234	0.0217	-0.0233	-0.0237	-0.0053	-0.0884	-0.084	0.0042	-0.255	-0.0677	-0.1106	-0.9854	-0.0351	-0.1565	-0.0235	-0.0526	-0.0425	0.0052	-0.1298	-1.0686	-0.0303	-0.0245	-0.0987	-0.0649	-0.0806	-0.0366	-0.0695	-0.0376	-0.0848	-0.0946	0.0115	-0.0531	-0.076	-0.05	-0.0416	-0.0701	-0.0337	-0.0691	-0.0589	-0.9787	-0.1008	-0.1185	-0.0794	0.0598	-0.07	-0.8841	-0.0801	-0.1937	-0.0301	-0.7347	-0.0637	-0.0688	-0.339	-0.0407	-0.0208	-0.0179	-0.1013	-0.0626	-0.0116	-0.1489	-0.1013	-0.0781	-0.0007	-0.9471	-1.0263	-0.9834	-0.0853	-0.7738	-0.136	-0.0316	0.0039	0.4921	-0.0495	-0.8723	-0.0139	-0.2092	-0.0669	-0.0632	0.0026	-0.068	-0.0289	-0.0405	-0.0129	-0.1109	0.5225	-0.946	-0.1214	-0.0104	-0.1085	0.0252	-0.5984	0.0303	0.0383	0.0078	-0.8739	0.0192	-0.087	-1.0637	-0.012	-0.0012	0.0028	-0.0474	-0.1039	-0.0042	0.0574	-0.0101	0.0067	-0.0032	-0.0581	0.0239	-0.0692	-0.9153	-0.0294	0.0026	-0.0642	0.0021	-0.0693	-0.0492	0.0587	-1.0091	-0.0219	-0.0264	-0.022	-0.014	-0.0532	-0.0139	-0.1372	-0.0019	-0.0258	-0.0125	0.002	0.049	0.0817	0.0978	-0.0424	-0.0885	-0.0622	-0.0584	-0.0435	-0.0435	-0.0306	-1.0048	0.0191	0.0374	-0.0851	-0.1201	0.0252	-0.042	-0.0629	-0.3538	0.0356	-0.1033	-0.0088	0.025	0.0094	-0.0525	-0.0801	0.6128	0.043	-0.0444	0.0441	-0.0184	-1.0137	-0.0004	-0.0084	-0.0038	-0.4734	0.0017	-0.1047	-0.0072	-0.0197	-0.0425	-0.0076	-0.2462	-0.0529	-0.1665	-0.8393	-0.0497	0.0424	-0.0259	-0.0493	-0.0567	-1.0405	0.5805	-0.0107	-0.0384	-0.0209	0.0253	-0.0117	-0.0369	-0.0559	-0.0676	-0.0746	-0.0213	-0.102	-0.1762	-0.3304	-0.1023	0.4169	-0.3747	-0.0413	-0.0125	0.035	-0.1372	-0.0775	0.0074	-0.0698	-0.0813	0.0409	-0.0227	-1.0026	-0.0142	0.0053	-0.07	-0.0477	-0.0873	-0.0935	-0.0182	-0.0466	-0.0698	-0.0458	-0.0673	-0.0408	-0.037	-0.0992	-0.0224	-0.1185	-0.0597	-1.0099	0.0185	-1.0653	-0.7347	-0.0161	-0.0364	-0.9396	-0.0372	-0.1177	-0.0879	-0.0671	-0.0385	-0.0052	0.0002	-0.0757	-0.0925	-0.0727	-0.0555	-0.4826	-0.061	-0.0757	-0.0428	-0.3214	-0.8196	-0.0602	-0.2628	-0.1041	-0.055	-0.1088	-0.4256	-0.022	-0.097	-0.0318	-0.0795	-0.0439	-0.0396	-0.119	-0.031	-0.1237	0.0186	-0.1348	0.011	-0.0941	-0.0464	-0.9586	-0.0116	-0.0491	-0.0859	-0.1732	-0.1087	-0.8855	-0.0629	-0.1559	-0.3204	-0.0434	-0.0786	0.0002	-0.0812	-0.0213	-0.1033	-0.0712	-0.0645	-0.0934	-0.0486	0.2981	-0.1237	-0.0664	-0.0546	-0.5018	-0.0352	-0.0614	-1.0326	-0.8804	-0.1543	-0.7509	-0.0768	-0.1235	-0.1207	-0.1077	-0.6374	-0.0928	-0.0478	-0.0858	-0.1863	-0.08	-0.055	-0.0978	-0.0697	-0.1739	0.0927	-0.0486	-0.1726	-0.1569	0.0083	-0.0925	-0.882	-0.0981	-0.0068	-0.0204	-0.0847	-0.0456	-0.0911	-0.1196	-0.0645	-0.03	-0.1185	-0.1136	-0.0768	-0.11	-0.0238	-0.1014	-0.1541	-0.0671	-1.1669	-0.0355	-0.0573	-0.0504	-0.0533	-0.067	-0.0378	-0.0509	0.0234	-0.1007	-0.1369	-0.1335	-0.1768	-0.4701	-0.9949	-0.0101	-0.037	-1.0569	-0.0098	0.0972	-0.1183	-0.1525	-0.2304	-0.2674	0.0427	-0.0986	-0.0993	-0.1092	-0.0155	-0.1012	-0.0243	-0.9206	-1.0745	-0.0606	-0.0614	-0.0509	-0.0058	-0.0482	-0.1253	-0.0613	-0.0256	-0.04	-0.7817	-0.0894	-0.0113	-0.0139	-0.0596	-0.0271	-0.0514	0.0154	-0.9829	0.0255	-0.1307	0.0251	-0.0942	0.0061	0.0108	-0.0625	-0.0275	0.0139	0.0603	-0.5164	-0.1089	-0.0001	-0.0868	-0.0234	-0.1413	-0.0091	-0.0566	0.0629	-0.0985	-1.0108	-0.0012	0.0532	-0.2146	0.5695	-0.0147	-0.0598	-0.5179	-0.0477	-0.0394	0.261	-0.0015	-1.0521	0.0056	-1.0807	-0.0563	-0.0055	-0.0765	-0.098	-0.0375	-0.0698	-0.0951	-0.0026	0.0181	-0.0845	-1.007	-0.4267	-0.1124	-0.0343	-0.1821	-0.1197	-0.9462	-0.0817	-0.1039	-0.8675	-0.0978	0.3284	-0.1799	-0.1124	-0.0828	-0.1427	-0.0816	-0.0947	-0.1417	-0.0505	-0.0782	-0.1049	-0.1396	-0.0904	-1.0175	-0.0895	-0.1141	-0.128	-0.1622	-0.0796	0.4203	-0.0944	0.3686	-0.0444	-0.0756	-0.053	-0.0558	-0.044	-0.1158	-0.1408	-0.0519	-0.0591	-0.0735	-0.1607	-0.0727	-0.0973	-0.0559	-0.102	-0.041	-0.848	-0.1658	-0.0775	-0.0734	-1.0436	-0.0047	-0.1138	-0.1977	-0.1065	-0.0892	-0.1692	-0.0109	-0.0761	-1.0303	-0.1074	-0.1381	-1.0381	-0.1566	-0.8598	-0.0551	-0.0572	-0.0549	-0.0503	-0.1258	-0.0516	-0.1483	-0.2192	-0.1916	-0.0967	-0.0334	-0.0835	-0.0847	-0.0728	-0.1116	-0.2567	-0.1257	-0.1412	-0.8647	0.0655	-0.0729	-0.0379	-0.072	-1.1131	-0.0372	-0.0541	-1.0849	-0.0333	-0.0561	-0.0664	-0.0757	-0.0933	-0.7916	-0.049	-0.0582	-0.0339	-0.0812	-0.1277	-0.1609	-0.1028	-0.0768	0.0409	-0.1051	-0.1555	-0.0775	-0.9549	-0.081	-0.0542	-0.0961	-0.0902	-0.1184	-0.1164	-0.0751	-0.0983	-1.0066	-0.7011	0.3127	-0.124	0.4558	-0.0846
ENSG00000099940	-0.0922	-0.0607	-0.0927	-0.0397	-0.9422	0.0069	-0.1759	-0.17	-0.0151	-0.0359	-0.0866	0.005	-0.0223	-0.1238	-0.0916	-0.0462	-0.3861	-0.1131	-0.0211	-0.0227	-0.113	-0.0472	-0.0563	-0.9835	-0.0528	-0.0431	-0.0456	-0.0496	-1.2555	-0.0076	-0.1226	-0.115	-0.0004	-0.0751	-0.0664	-0.0434	-0.6887	-1.0383	-0.163	-1.135	-0.0039	-0.0124	-0.2313	0.0336	0.0093	-1.0273	-0.1618	-1.2598	-0.0319	-0.0841	-0.9703	-1.0775	-0.0106	-0.0533	-1.0199	-0.0215	-0.226	-0.0595	-0.1488	-0.04	-0.0595	-0.0896	-0.1622	-1.0201	-0.0522	-0.9441	-0.1426	-0.0189	0.0056	-0.1291	-0.0222	-0.0755	-0.1154	-0.06	-0.0722	0.0155	-0.0359	-0.4037	-0.1449	-0.0044	-0.0566	-0.1179	0.0629	0.0074	0.0648	-0.1425	-0.9866	-0.0862	-0.0636	-0.902	-0.9336	1.4587	-0.0587	-0.037	0.0189	-1.0087	-1.1412	-0.1261	0.01	-1.0384	0.0122	-0.0262	-0.0792	0.0137	-0.0991	-0.0873	-0.0008	-0.091	-0.9191	-0.0483	-0.0239	-0.015	-0.0621	-0.0743	-0.1597	-0.1651	-0.0507	-0.0872	-0.0463	-0.926	-0.0622	-0.0537	-0.0023	-0.1166	-0.0919	-0.0057	-0.0426	-0.0474	-0.1706	-0.0135	-0.183	-0.9463	-0.063	-0.1039	-0.0678	-1.0207	-0.0466	-0.0462	-0.1404	-0.0144	-0.1151	-0.0329	-0.0645	-0.0591	-0.0492	-0.093	-0.0231	-0.0192	-0.1074	-0.037	-0.0154	-0.0314	-0.0092	0.01	0.0077	-0.0229	0.0435	-0.028	-0.065	0.0368	-0.9295	-0.0684	-0.031	-0.1127	-0.0534	-0.004	-0.0237	-0.1219	-0.0537	-0.0991	-0.1596	-1.0085	-1.0386	-0.073	-1.1201	-0.1401	-0.0334	-0.917	-0.2577	-1.0563	-0.2141	-0.1138	-0.0524	-0.6711	0.5101	-0.0638	-0.0492	0.0107	-0.0279	-0.0566	-0.0378	-0.0278	-1.0349	-0.0683	-0.0124	-0.0984	-0.1308	0.0269	0.0074	-0.0509	-0.1058	-0.0538	0.0097	-1.0074	-0.1126	-0.0572	0.0659	-0.0449	-0.0524	-0.0527	0.027	-0.0437	-0.0158	-0.0242	-0.0314	-1.0197	-0.1174	-0.128	0.0221	-0.0251	-0.1588	-1.0514	-0.0898	-0.0765	-0.3176	-0.0169	-0.0399	-0.0312	-0.0441	-0.0103	-0.0043	-0.1079	-0.0428	0.0169	-1.0606	-0.0198	-0.1223	-0.0417	-0.056	-0.9655	0.0024	0.0082	-0.0481	-0.0537	-0.0983	-0.0157	-0.0216	-0.1065	-0.8577	-0.1047	-0.0488	-0.1733	-0.0614	-0.0428	-0.0577	-0.0689	-0.0438	-0.057	-0.0346	-0.0887	-0.0238	-0.0745	-0.9743	0.0217	0.5388	-0.0437	-0.0227	-0.0569	-0.064	-0.0497	-0.0113	-0.2256	0.0528	-0.1812	-0.7615	0.0219	-0.0663	-0.0102	0.018	-0.0532	-0.0082	-0.1142	-0.0503	-0.0564	-0.005	-0.0966	-0.1105	-0.0187	-0.1117	-0.1489	-0.0023	-0.054	-0.0708	-0.0693	-0.0735	-0.0895	-0.0648	0.0084	-0.0029	-0.0474	-1.0803	-0.0586	-0.2081	-0.1813	-0.0394	-0.0464	0.0248	-0.1774	-0.0374	0.0422	-0.1515	-0.0368	-0.0428	0	-0.0234	0.0217	-0.0233	-0.0237	-0.0053	-0.0884	-0.084	0.0042	-0.255	-0.0677	-0.1106	-0.9854	-0.0351	-0.1565	-0.0235	-0.0526	-0.0425	0.0052	-0.1298	-1.0686	-0.0303	-0.0245	-0.0987	-0.0649	-0.0806	-0.0366	-0.0695	-0.0376	-0.0848	-0.0946	0.0115	-0.0531	-0.076	-0.05	-0.0416	-0.0701	-0.0337	-0.0691	-0.0589	-0.9787	-0.1008	-0.1185	-0.0794	0.0598	-0.07	-0.8841	-0.0801	-0.1937	-0.0301	-0.7347	-0.0637	-0.0688	-0.339	-0.0407	-0.0208	-0.0179	-0.1013	-0.0626	-0.0116	-0.1489	-0.1013	-0.0781	-0.0007	-0.9471	-1.0263	-0.9834	-0.0853	-0.7738	-0.136	-0.0316	0.0039	0.4921	-0.0495	-0.8723	-0.0139	-0.2092	-0.0669	-0.0632	0.0026	-0.068	-0.0289	-0.0405	-0.0129	-0.1109	0.5225	-0.946	-0.1214	-0.0104	-0.1085	0.0252	-0.5984	0.0303	0.0383	0.0078	-0.8739	0.0192	-0.087	-1.0637	-0.012	-0.0012	0.0028	-0.0474	-0.1039	-0.0042	0.0574	-0.0101	0.0067	-0.0032	-0.0581	0.0239	-0.0692	-0.9153	-0.0294	0.0026	-0.0642	0.0021	-0.0693	-0.0492	0.0587	-1.0091	-0.0219	-0.0264	-0.022	-0.014	-0.0532	-0.0139	-0.1372	-0.0019	-0.0258	-0.0125	0.002	0.049	0.0817	0.0978	-0.0424	-0.0885	-0.0622	-0.0584	-0.0435	-0.0435	-0.0306	-1.0048	0.0191	0.0374	-0.0851	-0.1201	0.0252	-0.042	-0.0629	-0.3538	0.0356	-0.1033	-0.0088	0.025	0.0094	-0.0525	-0.0801	0.6128	0.043	-0.0444	0.0441	-0.0184	-1.0137	-0.0004	-0.0084	-0.0038	-0.4734	0.0017	-0.1047	-0.0072	-0.0197	-0.0425	-0.0076	-0.2462	-0.0529	-0.1665	-0.8393	-0.0497	0.0424	-0.0259	-0.0493	-0.0567	-1.0405	0.5805	-0.0107	-0.0384	-0.0209	0.0253	-0.0117	-0.0369	-0.0559	-0.0676	-0.0746	-0.0213	-0.102	-0.1762	-0.3304	-0.1023	0.4169	-0.3747	-0.0413	-0.0125	0.035	-0.1372	-0.0775	0.0074	-0.0698	-0.0813	0.0409	-0.0227	-1.0026	-0.0142	0.0053	-0.07	-0.0477	-0.0873	-0.0935	-0.0182	-0.0466	-0.0698	-0.0458	-0.0673	-0.0408	-0.037	-0.0992	-0.0224	-0.1185	-0.0597	-1.0099	0.0185	-1.0653	-0.0557	-0.0161	-0.0364	-0.9396	-0.0372	-0.1177	-0.0879	-0.0671	-0.0385	-0.0052	0.0002	-0.0757	-0.0925	-0.0727	-0.0555	-0.4826	-0.061	-0.0757	-0.0428	-0.3214	-0.8196	-0.0602	-0.2628	-0.1041	-0.055	-0.1088	-0.4256	-0.022	-0.097	-0.0318	-0.0795	-0.0439	-0.0396	-0.119	-0.031	-0.1237	0.0186	-0.1348	0.011	-0.0941	-0.0464	-0.9586	-0.0116	-0.0491	-0.0859	-0.1732	-0.1087	-0.8855	-0.0629	-0.1559	-0.3204	-0.0434	-0.0786	0.0002	-0.0812	-0.0213	-0.1033	-0.0712	-0.0645	-0.0934	-0.0486	0.2981	-0.1237	-0.0664	-0.0546	-0.5018	-0.0352	-0.0614	-1.0326	-0.8804	-0.1543	-0.7509	-0.0768	-0.1235	-0.1207	-0.1077	-0.6374	-0.0928	-0.0478	-0.0858	-0.1863	-0.08	-0.055	-0.0978	-0.0697	-0.1739	0.0927	-0.0486	-0.1726	-0.1569	0.0083	-0.0925	-0.882	-0.0981	-0.0068	-0.0204	-0.0847	-0.0456	-0.0911	-0.1196	-0.0645	-0.03	-0.1185	-0.1136	-0.0768	-0.11	-0.0238	-0.1014	-0.1541	-0.0671	-1.1669	-0.0355	-0.0573	-0.0504	-0.0533	-0.067	-0.0378	-0.0509	0.0234	-0.1007	-0.1369	-0.1335	-0.1768	-0.4701	-0.9949	-0.0101	-0.037	-1.0569	-0.0098	0.0972	-0.1183	-0.1525	-0.2304	-0.2674	0.0427	-0.0986	-0.0993	-0.1092	-0.0155	-0.1012	-0.0243	-0.9206	-1.0745	-0.0606	-0.0614	-0.0509	-0.0058	-0.0482	-0.1253	-0.0613	-0.0256	-0.04	-0.7817	-0.0894	-0.0113	-0.0139	-0.0596	-0.0271	-0.0514	0.0154	-0.9829	0.0255	-0.1307	0.0251	-0.0942	0.0061	0.0108	-0.0625	-0.0275	0.0139	0.0603	-0.5164	-0.1089	-0.0001	-0.0868	-0.0234	-0.1413	-0.0091	-0.0566	0.0629	-0.0985	-1.0108	-0.0012	0.0532	-0.2146	0.5695	-0.0147	-0.0598	-0.5179	-0.0477	-0.0394	0.261	-0.0015	-1.0521	0.0056	-1.0807	-0.0563	-0.0055	-0.0765	-0.098	-0.0375	-0.0698	-0.0951	-0.0026	0.0181	-0.0845	-1.007	-0.4267	-0.1124	-0.0343	-0.1821	-0.1197	-0.9462	-0.0817	-0.1039	-0.8675	-0.0978	0.3284	-0.1799	-0.1124	-0.0828	-0.1427	-0.0816	-0.0947	-0.1417	-0.0505	-0.0782	-0.1049	-0.1396	-0.0904	-1.0175	-0.0895	-0.1141	-0.128	-0.1622	-0.0796	0.4203	-0.0944	0.6946	-0.0444	-0.0756	-0.053	-0.0558	-0.044	-0.1158	-0.1408	-0.0519	-0.0591	-0.0735	-0.1607	-0.0727	-0.0973	-0.0559	-0.102	-0.041	-0.848	-0.1658	-0.0775	-0.0734	-1.0436	-0.0047	-0.1138	-0.1977	-0.1065	-0.0892	-0.1692	-0.0109	-0.0761	-1.0303	-0.1074	-0.1381	-1.0381	-0.1566	-0.8598	-0.0551	-0.0572	-0.0549	-0.0503	-0.1258	-0.0516	-0.1483	-0.2192	-0.1916	-0.0967	-0.0334	-0.0835	-0.0847	-0.0728	-0.1116	-0.2567	-0.1257	-0.1412	-0.8647	0.0655	-0.0729	-0.0379	-0.072	-1.1131	-0.0372	-0.0541	-1.0849	-0.0333	-0.0561	-0.0664	-0.0757	-0.0933	-0.7916	-0.049	-0.0582	-0.0339	-0.0812	-0.1277	-0.1609	-0.1028	-0.0768	0.0409	-0.1051	-0.1555	-0.0775	-0.9549	-0.081	-0.0542	-0.0961	-0.0902	-0.1184	-0.1164	-0.0751	-0.0983	-1.0066	-0.7011	0.3127	-0.124	0.4558	-0.0846
ENSG00000099942	-0.0922	-0.0607	-0.0927	-0.0397	-0.9422	0.0069	-0.1759	-0.17	-0.0151	-0.0359	-0.0866	0.005	-0.0223	-0.1238	-0.0916	-0.0462	-0.3861	-0.1131	-0.0211	-0.0227	-0.113	-0.0472	-0.0563	-0.9835	-0.0528	-0.0431	-0.0456	-0.0496	-1.2555	-0.0076	-0.1226	-0.115	-0.0004	-0.0751	-0.0664	-0.0434	-0.6887	-1.0383	-0.163	-1.135	-0.0039	-0.0124	-0.2313	0.0336	0.0093	-1.0273	-0.1618	-1.2598	-0.0319	-0.0841	-0.9703	-1.0775	-0.0106	-0.0533	-1.0199	-0.0215	-0.226	-0.0595	-0.1488	-0.04	-0.0595	-0.0896	-0.1622	-1.0201	-0.0522	-0.9441	-0.1426	-0.0189	0.0056	-0.1291	-0.0222	-0.0755	-0.1154	-0.06	-0.0722	0.0155	-0.0359	-0.4037	-0.1449	-0.0044	-0.0566	-0.1179	0.0629	0.0074	0.0648	-0.1425	-0.9866	-0.0862	-0.0636	-0.902	-0.9336	1.4587	-0.0587	-0.037	0.0189	-1.0087	-1.1412	-0.1261	0.01	-1.0384	0.0122	-0.0262	-0.0792	0.0137	-0.0991	-0.0873	-0.0008	-0.091	-0.9191	-0.0483	-0.0239	-0.015	-0.0621	-0.0743	-0.1597	-0.1651	-0.0507	-0.0872	-0.0463	-0.926	-0.0622	-0.0537	-0.0023	-0.1166	-0.0919	-0.0057	-0.0426	-0.0474	-0.1706	-0.0135	-0.183	-0.9463	-0.063	-0.1039	-0.0678	-1.0207	-0.0466	-0.0462	-0.1404	-0.0144	-0.1151	-0.0329	-0.0645	-0.0591	-0.0492	-0.093	-0.0231	-0.0192	-0.1074	-0.037	-0.0154	-0.0314	-0.0092	0.01	0.0077	-0.0229	0.0435	-0.028	-0.065	0.0368	-0.9295	-0.0684	-0.031	-0.1127	-0.0534	-0.004	-0.0237	-0.1219	-0.0537	-0.0991	-0.1596	-1.0085	-1.0386	-0.073	-1.1201	-0.1401	-0.0334	-0.917	-0.2577	-1.0563	-0.2141	-0.1138	-0.0524	-0.6711	0.5101	-0.0638	-0.0492	0.0107	-0.0279	-0.0566	-0.0378	-0.0278	-1.0349	-0.0683	-0.0124	-0.0984	-0.1308	0.0269	0.0074	-0.0509	-0.1058	-0.0538	0.0097	-1.0074	-0.1126	-0.0572	0.0659	-0.0449	-0.0524	-0.0527	0.027	-0.0437	-0.0158	-0.0242	-0.0314	-1.0197	-0.1174	-0.128	0.0221	-0.0251	-0.1588	-1.0514	-0.0898	-0.0765	-0.3176	-0.0169	-0.0399	-0.0312	-0.0441	-0.0103	-0.0043	-0.1079	-0.0428	0.0169	-1.0606	-0.0198	-0.1223	-0.0417	-0.056	-0.9655	0.0024	0.0082	-0.0481	-0.0537	-0.0983	-0.0157	-0.0216	-0.1065	-0.8577	-0.1047	-0.0488	-0.1733	-0.0614	-0.0428	-0.0577	-0.0689	-0.0438	-0.057	-0.0346	-0.0887	-0.0238	-0.0745	-0.9743	0.0217	0.5388	-0.0437	-0.0227	-0.0569	-0.064	-0.0497	-0.0113	-0.2256	0.0528	-0.1812	-0.7615	0.0219	-0.0663	-0.0102	0.018	-0.0532	-0.0082	-0.1142	-0.0503	-0.0564	-0.005	-0.0966	-0.1105	-0.0187	-0.1117	-0.1489	-0.0023	-0.054	-0.0708	-0.0693	-0.0735	-0.0895	-0.0648	0.0084	-0.0029	-0.0474	-1.0803	-0.0586	-0.2081	-0.1813	-0.0394	-0.0464	0.0248	-0.1774	-0.0374	0.0422	-0.1515	-0.0368	-0.0428	0	-0.0234	0.0217	-0.0233	-0.0237	-0.0053	-0.0884	-0.084	0.0042	-0.255	-0.0677	-0.1106	-0.9854	-0.0351	-0.1565	-0.0235	-0.0526	-0.0425	0.0052	-0.1298	-1.0686	-0.0303	-0.0245	-0.0987	-0.0649	-0.0806	-0.0366	-0.0695	-0.0376	-0.0848	-0.0946	0.0115	-0.0531	-0.076	-0.05	-0.0416	-0.0701	-0.0337	-0.0691	-0.0589	-0.9787	-0.1008	-0.1185	-0.0794	0.0598	-0.07	-0.8841	-0.0801	-0.1937	-0.0301	-0.7347	-0.0637	-0.0688	-0.339	-0.0407	-0.0208	-0.0179	-0.1013	-0.0626	-0.0116	-0.1489	-0.1013	-0.0781	-0.0007	-0.9471	-1.0263	-0.9834	-0.0853	-0.7738	-0.136	-0.0316	0.0039	0.4921	-0.0495	-0.8723	-0.0139	-0.2092	-0.0669	-0.0632	0.0026	-0.068	-0.0289	-0.0405	-0.0129	-0.1109	0.5225	-0.946	-0.1214	-0.0104	-0.1085	0.0252	-0.5984	0.0303	0.0383	0.0078	-0.8739	0.0192	-0.087	-1.0637	-0.012	-0.0012	0.0028	-0.0474	-0.1039	-0.0042	0.0574	-0.0101	0.0067	-0.0032	-0.0581	0.0239	-0.0692	-0.9153	-0.0294	0.0026	-0.0642	0.0021	-0.0693	-0.0492	0.0587	-1.0091	-0.0219	-0.0264	-0.022	-0.014	-0.0532	-0.0139	-0.1372	-0.0019	-0.0258	-0.0125	0.002	0.049	0.0817	0.0978	-0.0424	-0.0885	-0.0622	-0.0584	-0.0435	-0.0435	-0.0306	-1.0048	0.0191	0.0374	-0.0851	-0.1201	0.0252	-0.042	-0.0629	-0.3538	0.0356	-0.1033	-0.0088	0.025	0.0094	-0.0525	-0.0801	0.6128	0.043	-0.0444	0.0441	-0.0184	-1.0137	-0.0004	-0.0084	-0.0038	-0.4734	0.0017	-0.1047	-0.0072	-0.0197	-0.0425	-0.0076	-0.2462	-0.0529	-0.1665	-0.8393	-0.0497	0.0424	-0.0259	-0.0493	-0.0567	-1.0405	0.5805	-0.0107	-0.0384	-0.0209	0.0253	-0.0117	-0.0369	-0.0559	-0.0676	-0.0746	-0.0213	-0.102	-0.1762	-0.3304	-0.1023	0.4169	-0.3747	-0.0413	-0.0125	0.035	-0.1372	-0.0775	0.0074	-0.0698	-0.0813	0.0409	-0.0227	-1.0026	-0.0142	0.0053	-0.07	-0.0477	-0.0873	-0.0935	-0.0182	-0.0466	-0.0698	-0.0458	-0.0673	-0.0408	-0.037	-0.0992	-0.0224	-0.1185	-0.0597	-1.0099	0.0185	-1.0653	-0.0557	-0.0161	-0.0364	-0.9396	-0.0372	-0.1177	-0.0879	-0.0671	-0.0385	-0.0052	0.0002	-0.0757	-0.0925	-0.0727	-0.0555	-0.4826	-0.061	-0.0757	-0.0428	-0.3214	-0.8196	-0.0602	-0.2628	-0.1041	-0.055	-0.1088	-0.4256	-0.022	-0.097	-0.0318	-0.0795	-0.0439	-0.0396	-0.119	-0.031	-0.1237	0.0186	-0.1348	0.011	-0.0941	-0.0464	-0.9586	-0.0116	-0.0491	-0.0859	-0.1732	-0.1087	-0.8855	-0.0629	-0.1559	-0.3204	-0.0434	-0.0786	0.0002	-0.0812	-0.0213	-0.1033	-0.0712	-0.0645	-0.0934	-0.0486	0.2981	-0.1237	-0.0664	-0.0546	-0.5018	-0.0352	-0.0614	-1.0326	-0.8804	-0.1543	-0.7509	-0.0768	-0.1235	-0.1207	-0.1077	-0.6374	-0.0928	-0.0478	-0.0858	-0.1863	-0.08	-0.055	-0.0978	-0.0697	-0.1739	0.0927	-0.0486	-0.1726	-0.1569	0.0083	-0.0925	-0.882	-0.0981	-0.0068	-0.0204	-0.0847	-0.0456	-0.0911	-0.1196	-0.0645	-0.03	-0.1185	-0.1136	-0.0768	-0.11	-0.0238	-0.1014	-0.1541	-0.0671	-1.1669	-0.0355	-0.0573	-0.0504	-0.0533	-0.067	-0.0378	-0.0509	0.0234	-0.1007	-0.1369	-0.1335	-0.1768	-0.4701	-0.9949	-0.0101	-0.037	-1.0569	-0.0098	0.0972	-0.1183	-0.1525	-0.2304	-0.2674	0.0427	-0.0986	-0.0993	-0.1092	-0.0155	-0.1012	-0.0243	-0.9206	-1.0745	-0.0606	-0.0614	-0.0509	-0.0058	-0.0482	-0.1253	-0.0613	-0.0256	-0.04	-0.7817	-0.0894	-0.0113	-0.0139	-0.0596	-0.0271	-0.0514	0.0154	-0.9829	0.0255	-0.1307	0.0251	-0.0942	0.0061	0.0108	-0.0625	-0.0275	0.0139	0.0603	-0.5164	-0.1089	-0.0001	-0.0868	-0.0234	-0.1413	-0.0091	-0.0566	0.0629	-0.0985	-1.0108	-0.0012	0.0532	-0.2146	0.5695	-0.0147	-0.0598	-0.5179	-0.0477	-0.0394	0.261	-0.0015	-1.0521	0.0056	-1.0807	-0.0563	-0.0055	-0.0765	-0.098	-0.0375	-0.0698	-0.0951	-0.0026	0.0181	-0.0845	-1.007	-0.4267	-0.1124	-0.0343	-0.1821	-0.1197	-0.9462	-0.0817	-0.1039	-0.8675	-0.0978	0.3284	-0.1799	-0.1124	-0.0828	-0.1427	-0.0816	-0.0947	-0.1417	-0.0505	-0.0782	-0.1049	-0.1396	-0.0904	-1.0175	-0.0895	-0.1141	-0.128	-0.1622	-0.0796	0.4203	-0.0944	0.6946	-0.0444	-0.0756	-0.053	-0.0558	-0.044	-0.1158	-0.1408	-0.0519	-0.0591	-0.0735	-0.1607	-0.0727	-0.0973	-0.0559	-0.102	-0.041	-0.848	-0.1658	-0.0775	-0.0734	-1.0436	-0.0047	-0.1138	-0.1977	-0.1065	-0.0892	-0.1692	-0.0109	-0.0761	-1.0303	-0.1074	-0.1381	-1.0381	-0.1566	-0.8598	-0.0551	-0.0572	-0.0549	-0.0503	-0.1258	-0.0516	-0.1483	-0.2192	-0.1916	-0.0967	-0.0334	-0.0835	-0.0847	-0.0728	-0.1116	-0.2567	-0.1257	-0.1412	-0.8647	0.0655	-0.0729	-0.0379	-0.072	-1.1131	-0.0372	-0.0541	-1.0849	-0.0333	-0.0561	-0.0664	-0.0757	-0.0933	-0.7916	-0.049	-0.0582	-0.0339	-0.0812	-0.1277	-0.1609	-0.1028	-0.0768	0.0409	-0.1051	-0.1555	-0.0775	-0.9549	-0.081	-0.0542	-0.0961	-0.0902	-0.1184	-0.1164	-0.0751	-0.0983	-1.0066	-0.7011	0.3127	-0.124	0.4558	-0.0846
ENSG00000099949	-0.0922	-0.0607	-0.0927	-0.0397	-0.9422	0.0069	-0.1759	-0.17	-0.0151	-0.0359	-0.0866	0.005	-0.0223	-0.1238	-0.0916	-0.0462	-0.3861	-0.1131	-0.0211	-0.0227	-0.113	-0.0472	-0.0563	-0.9835	-0.0528	-0.0431	-0.0456	-0.0496	-1.2555	-0.0076	-0.1226	-0.115	-0.0004	-0.0751	-0.0664	-0.0434	-0.6887	-1.0383	-0.163	-1.135	-0.0039	-0.0124	-0.2313	0.0336	0.0093	-1.0273	-0.1618	-1.2598	-0.0319	-0.0841	-0.9703	-1.0775	-0.0106	-0.0533	-1.0199	-0.0215	-0.226	-0.0595	-0.1488	-0.04	-0.0595	-0.0896	-0.1622	-1.0201	-0.0522	-0.9441	-0.1426	-0.0189	0.0056	-0.1291	-0.0222	-0.0755	-0.1154	-0.06	-0.0722	0.0155	-0.0359	-0.4037	-0.1449	-0.0044	-0.0566	-0.1179	0.0629	0.0074	0.0648	-0.1425	-0.9866	-0.0862	-0.0636	-0.902	-0.9336	1.4587	-0.0587	-0.037	0.0189	-1.0087	-1.1412	-0.1261	0.01	-1.0384	0.0122	-0.0262	-0.0792	0.0137	-0.0991	-0.0873	-0.0008	-0.091	-0.9191	-0.0483	-0.0239	-0.015	-0.0621	-0.0743	-0.1597	-0.1651	-0.0507	-0.0872	-0.0463	-0.926	-0.0622	-0.0537	-0.0023	-0.1166	-0.0919	-0.0057	-0.0426	-0.0474	-0.1706	-0.0135	-0.183	-0.9463	-0.063	-0.1039	-0.0678	-1.0207	-0.0466	-0.0462	-0.1404	-0.0144	-0.1151	-0.0329	-0.0645	-0.0591	-0.0492	-0.093	-0.0231	-0.0192	-0.1074	-0.037	-0.0154	-0.0314	-0.0092	0.01	0.0077	-0.0229	0.0435	-0.028	-0.065	0.0368	-0.9295	-0.0684	-0.031	-0.1127	-0.0534	-0.004	-0.0237	-0.1219	-0.0537	-0.0991	-0.1596	-1.0085	-1.0386	-0.073	-1.1201	-0.1401	-0.0334	-0.917	-0.2577	-1.0563	-0.2141	-0.1138	-0.0524	-0.6711	0.5101	-0.0638	-0.0492	0.0107	-0.0279	-0.0566	-0.0378	-0.0278	-1.0349	-0.0683	-0.0124	-0.0984	-0.1308	0.0269	0.0074	-0.0509	-0.1058	-0.0538	0.0097	-1.0074	-0.1126	-0.0572	0.0659	-0.0449	-0.0524	-0.0527	0.027	-0.0437	-0.0158	-0.0242	-0.0314	-1.0197	-0.1174	-0.128	0.0221	-0.0251	-0.1588	-1.0514	-0.0898	-0.0765	-0.3176	-0.0169	-0.0399	-0.0312	-0.0441	-0.0103	-0.0043	-0.1079	-0.0428	0.0169	-1.0606	-0.0198	-0.1223	-0.0417	-0.056	-0.9655	0.0024	0.0082	-0.0481	-0.0537	-0.0983	-0.0157	-0.0216	-0.1065	-0.8577	-0.1047	-0.0488	-0.1733	-0.0614	-0.0428	-0.0577	-0.0689	-0.0438	-0.057	-0.0346	-0.0887	-0.0238	-0.0745	-0.9743	0.0217	0.5388	-0.0437	-0.0227	-0.0569	-0.064	-0.0497	-0.0113	-0.2256	0.0528	-0.1812	-0.7615	0.0219	-0.0663	-0.0102	0.018	-0.0532	-0.0082	-0.1142	-0.0503	-0.0564	-0.005	-0.0966	-0.1105	-0.0187	-0.1117	-0.1489	-0.0023	-0.054	-0.0708	-0.0693	-0.0735	-0.0895	-0.0648	0.0084	-0.0029	-0.0474	-1.0803	-0.0586	-0.2081	-0.1813	-0.0394	-0.0464	0.0248	-0.1774	-0.0374	0.0422	-0.1515	-0.0368	-0.0428	0	-0.0234	0.0217	-0.0233	-0.0237	-0.0053	-0.0884	-0.084	0.0042	-0.255	-0.0677	-0.1106	-0.9854	-0.0351	-0.1565	-0.0235	-0.0526	-0.0425	0.0052	-0.1298	-1.0686	-0.0303	-0.0245	-0.0987	-0.0649	-0.0806	-0.0366	-0.0695	-0.0376	-0.0848	-0.0946	0.0115	-0.0531	-0.076	-0.05	-0.0416	-0.0701	-0.0337	-0.0691	-0.0589	-0.9787	-0.1008	-0.1185	-0.0794	0.0598	-0.07	-0.8841	-0.0801	-0.1937	-0.0301	-0.7347	-0.0637	-0.0688	-0.339	-0.0407	-0.0208	-0.0179	-0.1013	-0.0626	-0.0116	-0.1489	-0.1013	-0.0781	-0.0007	-0.9471	-1.0263	-0.9834	-0.0853	-0.7738	-0.136	-0.0316	0.0039	0.4921	-0.0495	-0.8723	-0.0139	-0.2092	-0.0669	-0.0632	0.0026	-0.068	-0.0289	-0.0405	-0.0129	-0.1109	0.5225	-0.946	-0.1214	-0.0104	-0.1085	0.0252	-0.5984	0.0303	0.0383	0.0078	-0.8739	0.0192	-0.087	-1.0637	-0.012	-0.0012	0.0028	-0.0474	-0.1039	-0.0042	0.0574	-0.0101	0.0067	-0.0032	-0.0581	0.0239	-0.0692	-0.9153	-0.0294	0.0026	-0.0642	0.0021	-0.0693	-0.0492	0.0587	-1.0091	-0.0219	-0.0264	-0.022	-0.014	-0.0532	-0.0139	-0.1372	-0.0019	-0.0258	-0.0125	0.002	0.049	0.0817	0.0978	-0.0424	-0.0885	-0.0622	-0.0584	-0.0435	-0.0435	-0.0306	-1.0048	0.0191	0.0374	-0.0851	-0.1201	0.0252	-0.042	-0.0629	-0.3538	0.0356	-0.1033	-0.0088	0.025	0.0094	-0.0525	-0.0801	0.6128	0.043	-0.0444	0.0441	-0.0184	-1.0137	-0.0004	-0.0084	-0.0038	-0.4734	0.0017	-0.1047	-0.0072	-0.0197	-0.0425	-0.0076	-0.2462	-0.0529	-0.1665	-0.8393	-0.0497	0.0424	-0.0259	-0.0493	-0.0567	-1.0405	0.5805	-0.0107	-0.0384	-0.0209	0.0253	-0.0117	-0.0369	-0.0559	-0.0676	-0.0746	-0.0213	-0.102	-0.1762	-0.3304	-0.1023	0.4169	-0.3747	-0.0413	-0.0125	0.035	-0.1372	-0.0775	0.0074	-0.0698	-0.0813	0.0409	-0.0227	-1.0026	-0.0142	0.0053	-0.07	-0.0477	-0.4048	-0.0935	-0.0182	-0.0466	-0.0698	-0.0458	-0.0673	-0.0408	-0.037	-0.0992	-0.0224	-0.1185	-0.0597	-1.0099	0.0185	-1.0653	-0.0557	-0.0161	-0.0364	-0.9396	-0.0372	-0.1177	-0.0879	-0.0671	-0.0385	-0.0052	0.0002	-0.0757	-0.0925	-0.0727	-0.0555	-0.4826	-0.061	-0.0757	-0.0428	-0.3214	-0.8196	-0.0602	-0.4763	-0.1041	-0.055	-0.1088	-0.4256	-0.022	-0.097	-0.0318	-0.0795	-0.0439	-0.0396	-0.119	-0.031	-0.1237	0.0186	-0.1348	0.011	-0.0941	-0.0464	-0.9586	-0.0116	-0.0491	-0.0859	-0.1732	-0.1087	-0.8855	-0.0629	-0.1559	-0.3204	-0.0434	-0.0786	0.0002	-0.0812	-0.0213	-0.1033	-0.0712	-0.0645	-0.0934	-0.0486	0.2981	-0.1237	-0.0664	-0.0546	-0.5018	-0.0352	-0.0614	-1.0326	-0.8804	-0.1543	-0.7509	-0.0768	-0.1235	-0.1207	-0.1077	-0.6374	-0.0928	-0.0478	-0.0858	-0.1863	-0.08	-0.055	-0.0978	-0.0697	-0.1739	0.0927	-0.0486	-0.1726	-0.1569	0.0083	-0.0925	-0.882	-0.0981	-0.0068	-0.0204	-0.0847	-0.0456	-0.0911	-0.1196	-0.0645	-0.03	-0.1185	-0.1136	-0.0768	-0.11	-0.0238	-0.1014	-0.1541	-0.0671	-1.1669	-0.0355	-0.0573	-0.0504	-0.0533	-0.067	-0.0378	-0.0509	0.0234	-0.1007	-0.1369	-0.1335	-0.1768	-0.4701	-0.9949	-0.0101	-0.037	-1.0569	-0.0098	0.0972	-0.1183	-0.1525	-0.2304	-0.2674	0.0427	-0.0986	-0.0993	-0.1092	-0.0155	-0.1012	-0.0243	-0.9206	-1.0745	-0.0606	-0.0614	-0.0509	-0.0058	-0.0482	-0.1253	-0.0613	-0.0256	-0.04	-0.7817	-0.0894	-0.0113	-0.0139	-0.0596	-0.0271	-0.0514	0.0154	-0.9829	0.0255	-0.1307	0.0251	-0.0942	0.0061	0.0108	-0.0625	-0.0275	0.0139	0.0603	-0.5164	-0.1089	-0.0001	-0.0868	-0.0234	-0.1413	-0.0091	-0.0566	0.0629	-0.0985	-1.0108	-0.0012	0.0532	-0.2146	0.5695	-0.0147	-0.0598	-0.5179	-0.0477	-0.0394	0.261	-0.0015	-1.0521	0.0056	-1.0807	-0.0563	-0.0055	-0.0765	-0.098	-0.0375	-0.0698	-0.0951	-0.0026	0.0181	-0.0845	-1.007	-0.4267	-0.1124	-0.0343	-0.1821	-0.1197	-0.9462	-0.0817	-0.1039	-0.8675	-0.0978	0.3284	-0.1799	-0.1124	-0.0828	-0.1427	-0.0816	-0.0947	-0.1417	-0.0505	-0.0782	-0.1049	-0.1396	-0.0904	-1.0175	-0.0895	-0.1141	-0.128	-0.1622	-0.0796	0.4203	-0.0944	0.6946	-0.0444	-0.0756	-0.053	-0.0558	-0.044	-0.1158	-0.1408	-0.0519	-0.0591	-0.0735	-0.1607	-0.0727	-0.0973	-0.0559	-0.102	-0.041	-0.848	-0.1658	-0.0775	-0.0734	-1.0436	-0.0047	-0.1138	-0.1977	-0.1065	-0.0892	-0.1692	-0.0109	-0.0761	-1.0303	-0.1074	-0.1381	-1.0381	-0.1566	-0.8598	-0.0551	-0.0572	-0.0549	-0.0503	-0.1258	-0.0516	-0.1483	-0.2192	-0.1916	-0.0967	-0.0334	-0.0835	-0.0847	-0.0728	-0.1116	-0.2567	-0.1257	-0.1412	-0.8647	0.0655	-0.0729	-0.0379	-0.072	-1.1131	-0.0372	-0.0541	-1.0849	-0.0333	-0.0561	-0.0664	-0.0757	-0.0933	-0.7916	-0.049	-0.0582	-0.0339	-0.0812	-0.1277	-0.1609	-0.1028	-0.0768	0.0409	-0.1051	-0.1555	-0.0775	-0.9549	-0.081	-0.0542	-0.0961	-0.0902	-0.1184	-0.1164	-0.0751	-0.0983	-1.0066	-0.7011	0.3127	-0.124	0.4558	-0.0846
ENSG00000099953	-0.0926	-0.0607	-0.0927	-0.0397	-0.0642	0.0177	-0.1759	-0.17	-0.0151	-0.0409	-0.0866	-0.0097	-0.0341	-0.0635	-0.0916	-0.0515	-0.3861	-0.1131	-0.0293	-0.0227	-0.113	-0.046	-0.0563	-1.0039	-0.0528	-0.0372	-0.0456	-0.0533	-1.2223	-0.0076	-0.1118	-0.115	-0.0004	-0.0751	-0.0664	-0.0601	-0.6884	-1.0383	-0.163	-1.135	-0.0039	-0.0032	-0.2226	0.0336	0.0093	-0.0274	-0.1618	-1.2387	-0.0218	-0.0763	-0.9735	-0.9825	-0.0115	-0.0279	-0.9987	-0.0215	-0.226	-0.0595	-0.1488	-0.0293	-0.0529	-0.0896	-0.1622	-0.1101	-0.0262	-0.1792	-0.1426	-0.0233	0.012	-0.1291	-0.0222	-0.0755	-0.1154	-0.06	-0.0722	0.0296	-0.0359	-0.4037	-0.13	-0.0044	-0.0306	-0.1022	0.0711	0.0074	0.0902	-0.1213	-0.9866	-0.0766	-0.0636	-0.8798	-0.9336	0.7388	-0.0587	-0.0341	0.0335	-1.0087	-1.1412	-0.1261	0.0055	-1.0427	0.0083	-0.0126	-0.0815	-0.0012	-0.0991	-0.0791	-0.0008	-0.0907	-0.9191	-0.0759	-0.0239	-0.015	-0.081	-0.0735	-0.1597	-0.1702	-0.0507	-0.0733	-0.0483	-0.926	-0.0342	-0.0451	-0.0023	-0.1097	-0.0919	-0.0057	-0.0362	-0.0431	-0.1706	-0.0047	-0.0891	-0.9463	-0.0733	-0.1026	-0.0678	-1.0207	-0.0522	-0.0445	-0.1404	-0.0144	-0.1151	-0.0329	-0.0785	-0.0552	-0.0363	-0.093	-0.0405	-0.0192	-0.1019	-0.0337	-0.0138	-0.0363	-0.0083	0.01	0.0077	-0.0229	0.0682	-0.0233	-0.0612	0.045	-0.9295	-0.0684	-0.031	-0.1127	-0.0534	-0.004	-0.0159	-0.1219	-0.0537	-0.0991	-0.1596	-1.0085	-1.0386	-0.073	-1.0947	-0.1401	-0.0334	-0.9221	-0.2755	-1.0563	-0.2032	-0.1138	-0.0496	-0.6711	0.5101	-0.0638	-0.0492	0.012	-0.0279	-0.0566	-0.0378	-0.0278	-1.0349	-0.0683	-0.0124	-0.0984	-0.1308	0.017	0.0074	-0.0509	-0.0893	-0.0538	0.0097	-0.9898	-0.1181	-0.0676	-0.0366	-0.0453	-0.0524	-0.0527	0.027	-0.0278	-0.015	-0.0242	-0.0314	-1.0207	-0.1323	-0.128	0.0214	-0.0195	-0.1525	-1.0514	-0.0898	-0.067	-0.3176	-0.0169	-0.0572	-0.0312	-0.0379	-0.0235	-0.0193	-0.1079	-0.0428	0.0245	-1.0606	-0.0149	-0.1223	-0.0417	-0.056	-0.9655	0.0024	0.0128	-0.0481	-0.0537	-0.1043	-0.0128	-0.0302	-0.1065	-0.8577	-0.1047	-0.0543	-0.1434	-0.0606	-0.0428	-0.0524	-0.0689	-0.0637	-0.057	-0.0203	-0.0887	-0.0238	-0.0933	-0.9743	0.0257	0.5292	-0.0437	-0.0288	-0.0743	-1.0129	-0.053	-0.0155	-0.2256	0.0496	-0.1812	-0.7615	0.0219	-0.0663	-0.013	0.018	-0.0846	-0.0082	-0.1142	-0.0463	-0.0471	-0.0169	-0.0794	-0.1105	-0.0266	-0.0724	-0.1465	-0.0023	-0.054	-0.0777	-0.062	-0.0768	-0.0895	-0.0648	0.0119	0.0011	-0.0356	-1.1038	-0.0671	-0.2024	-0.1813	-0.0394	-0.0464	0.0248	-0.3182	-0.0351	0.0422	-0.1515	-0.0368	-0.0411	0	-0.0326	0.0241	-0.0233	-0.0237	-0.0053	-0.0884	-0.084	0.0093	-0.2605	-0.0677	-0.1106	-0.9854	-0.0351	-0.1556	-0.0235	-0.0373	-0.0425	0.0052	-0.1298	-1.0686	-0.0303	-0.0214	-0.0987	-0.0649	-0.0751	-0.0303	-0.0914	-0.0064	-0.0903	-0.0913	0.0092	-0.0559	-0.076	-0.0482	-0.0416	-0.0701	-0.0415	-0.0105	-0.0589	-0.9787	-0.0807	-0.1103	-0.0794	0.0653	-0.1202	-0.8841	-0.087	-0.1753	-0.0229	-0.7347	-0.0613	-0.0688	-0.3368	-0.0332	-0.0208	-0.0097	-0.0841	-0.066	-0.0116	-0.1489	-0.1013	-0.0781	0.0044	-0.9471	-1.0263	-0.9834	-0.0853	-0.0712	-0.136	-0.0249	0.0039	0.4921	-0.0495	-0.7652	-0.0139	-0.2092	-0.0669	-0.0632	0.024	-0.068	-0.0289	-0.0405	0.002	-0.1109	0.5225	-0.946	-0.1214	-0.0165	-0.1085	0.0223	-0.5883	0.039	0.0383	0.021	-0.8739	0.0258	-0.087	-1.0637	-0.012	0.0222	0.0028	-0.052	-0.1039	-0.0042	0.0574	-0.0101	0.0081	-0.0032	-0.0581	0.0239	-0.0659	-0.9153	-0.034	-0.0025	-0.0642	0.0021	-0.0693	-0.0492	0.0587	-1.015	-0.0349	-0.0264	-0.0117	-0.014	-0.0351	-0.0124	-0.1401	-0.0008	-0.0258	-0.0125	0.002	0.049	0.0817	0.0842	-0.0424	-0.1207	-0.0455	-0.0584	-0.0418	-0.0295	-0.0103	-1.0052	0.0191	0.0374	-0.4287	-0.1061	0.0252	-0.0322	-0.0629	0.0105	0.0292	-0.0854	-0.0088	0.0267	0.0036	-0.0449	-0.0801	0.6128	0.0484	0.4053	0.0392	-0.0184	-1.0137	-0.0422	0.0112	-0.0038	-0.773	0.0173	-0.0834	-0.0161	-0.0329	-0.0402	0.0024	-0.2462	-0.0482	-0.1665	-0.8388	-0.0497	0.0359	-0.0169	-0.0581	-0.0567	-1.0288	-0.6956	-0.0228	-0.0384	-0.0164	0.0305	0.003	-0.0516	-0.0559	-0.0682	-0.0737	-0.0213	-0.102	-0.1719	-0.3098	-0.1023	0.4169	-0.0813	-0.0552	-0.0199	0.035	-0.1377	-0.0749	0.0074	-0.107	-0.0806	0.0409	-0.0227	-1.0026	-0.0142	0.0053	-0.07	-0.0477	-0.0509	-0.0935	-0.0182	-0.0466	-0.0698	-0.0318	-0.0517	-0.0408	-0.0537	-0.1087	-0.0224	-0.1185	-0.0421	-1.0099	0.0185	-1.0653	-0.0336	-0.0308	-0.0369	-0.9396	-0.0389	-0.1318	-0.0862	-0.0217	-0.0385	0.0006	0.0002	-0.0757	-0.0925	-0.0602	-0.0548	-0.4954	-0.0651	-0.0757	-0.0724	-0.3214	-0.8196	-0.0602	-0.209	-0.0743	-0.0508	-0.1088	-0.4256	-0.022	-1.0372	-0.0318	-0.0525	-0.0439	-0.0396	-0.119	-0.031	-0.1263	0.0186	-0.1022	0.0105	-0.063	-0.0443	-0.9586	-0.034	-1.0794	-1.0066	0.1822	-0.1087	-0.8855	-0.0629	-0.1559	-0.2097	-0.0291	-0.088	0.0081	-0.0812	-0.0213	-0.1033	-0.0485	-0.0645	-0.0934	-0.0486	-0.3514	-0.1237	-0.0664	-0.0488	-0.5018	-0.0352	-0.0614	-1.0209	-0.8804	-0.1543	-0.7291	-0.0768	-0.1159	-0.1024	-0.1057	-0.6374	-0.0628	-0.0478	-0.0686	-0.0893	-0.08	-0.055	-0.0978	-0.0738	-0.1576	0.0927	-0.0486	-0.145	-0.1457	0.002	-0.0838	-0.8284	-0.0981	-0.0068	-0.005	-0.0786	-0.0403	-0.0911	-0.1196	-0.0645	-0.03	-0.0899	-0.1136	-0.0768	-0.11	-0.0238	-0.1014	-0.1541	-0.0671	-1.1458	-0.0355	-0.0592	-0.0384	-0.0677	-0.3409	-0.0378	-0.0509	0.0234	-0.0758	-0.1239	-0.1105	-0.1768	-0.4976	-0.9949	-0.0101	-0.0362	-1.0569	-0.0098	0.0689	-0.1274	-0.1525	-0.2318	-0.4356	0.0427	-0.0986	-0.0993	-0.1092	-0.021	-0.1012	-0.0243	-0.9206	-1.0745	-0.0606	-0.0614	-0.0456	-0.0058	-0.0482	-0.1293	-0.0613	-0.0256	-0.04	-0.7817	-0.0487	-0.0086	-0.0139	-0.0605	-0.0126	-0.0514	0.0194	-0.9859	0.0448	-0.1307	0.0208	-0.0518	0.0018	0.0108	-0.0558	-0.0295	0.0143	0.0603	-0.5164	-0.1089	-0.0001	-0.0868	-0.0216	-0.1413	0.0005	-0.1105	0.0432	-0.0985	-1.0108	-0.0012	0.056	-0.2146	0.5694	-0.0147	-0.0598	-0.5026	-0.0477	-0.0316	-0.0175	-0.0015	-1.0179	0.0056	-1.102	-0.0518	0.0359	-0.0765	-0.0683	-0.0217	-0.0513	-0.0728	-0.0158	0.0181	-0.0845	-0.9911	-0.4267	-0.1124	-0.0359	-0.1821	-0.1197	-0.9357	-0.0485	-0.1039	-0.8675	-0.0728	0.3284	-0.1572	-0.0624	-0.0828	-0.1427	-0.0816	-0.0947	-0.1417	-0.0295	-0.0506	-0.0889	0.3033	-0.0904	-1.0175	-0.0895	-0.1141	-0.1237	-0.1622	-0.0796	0.4203	-0.0848	-0.9102	-0.0465	-0.0683	-0.053	-0.0558	-0.044	-0.1158	-0.1408	-0.0519	-0.0519	-0.0735	-0.1548	-0.089	-0.0973	-0.9579	-0.102	-0.0365	-0.8403	-0.1431	-0.0626	-0.0734	-1.0436	-0.0053	-0.1138	-0.1328	-0.1065	-0.0892	-0.1692	-0.0109	-0.0486	-1.0303	-0.0657	-0.1477	-1.0361	-0.1566	-0.8598	-0.0551	-0.0496	-0.0421	-0.0407	-0.0997	-0.0516	-0.1163	-0.2192	-0.182	-0.0652	-0.0334	-0.0835	-0.0847	-0.0453	-0.0977	-0.2567	-0.1257	-0.1224	-0.8838	-0.4295	-0.0729	-0.0379	-0.057	-1.1131	-0.0372	-0.0588	-1.0849	-0.0306	-0.0561	-0.0664	-0.0757	-0.0785	-0.7916	-0.0534	-0.0582	-0.0213	-0.0812	-0.117	-0.1609	-0.1028	-0.0567	-0.0832	-0.108	-0.1555	-0.0608	-0.9549	-0.0357	-0.0542	-0.0849	-0.0627	-0.1075	-0.1164	-0.0536	-0.0983	-1.0066	-0.7011	0.3127	-0.124	0.4597	-0.0846
ENSG00000099954	-0.0922	-0.0776	-0.0927	-0.0397	-0.9422	0.0069	-0.1759	-0.17	-0.0151	-0.0359	-0.0866	0.005	-0.0223	-0.1238	-0.0916	-0.0462	-0.3861	-0.1131	-0.0211	-0.0227	-0.113	-0.0472	-0.0563	-0.9835	-0.0528	-0.0431	-0.0456	-0.0496	-1.2555	-0.0076	-0.1226	-0.115	-0.0004	-0.1192	-0.062	-0.0434	-0.6887	-1.0383	-0.163	-1.135	-0.0039	-0.0124	-0.2313	0.0336	0.0093	-1.0273	-0.1618	-1.2598	-0.0319	-0.0841	-0.9703	-1.02	-0.0106	-0.0533	-0.0121	-0.0215	-0.226	-0.0595	-0.1433	-0.04	-0.0595	-0.1181	-0.1315	-0.0961	-0.0077	-0.1998	-0.1297	-0.0189	0.0056	-0.1291	-0.0222	-0.0755	-0.1154	-0.06	-0.0722	0.0155	-0.0359	-0.4037	-0.1449	-0.0044	-0.0566	-0.1179	0.0629	0.0074	0.0648	-0.12	-0.9866	-0.0862	-0.0636	-0.902	-0.9336	1.0658	-0.0587	-0.037	0.0189	-0.0057	-1.0599	-0.1261	0.01	-1.0384	0.0122	-0.025	-0.0792	0.0137	-0.0991	-0.0873	-0.0008	-0.091	-0.9191	-0.0483	-0.0239	-0.015	-0.0621	-0.0743	-0.1597	-0.1651	-0.0507	-0.0872	-0.0463	-0.926	-0.0622	-0.0537	-0.0023	-0.1166	-0.0919	-0.0057	-0.0426	-0.0474	-0.1706	-0.0135	-0.183	-0.9463	-0.063	-0.1039	-0.0678	-1.0207	-0.0466	-0.0462	-0.0957	-0.0144	-0.1151	-0.0329	-0.0645	-0.0591	-0.0492	-0.093	-0.0646	-0.0192	-0.1074	-0.037	-0.0154	-0.0314	-0.0092	0.01	0.0077	-0.0229	0.0435	-0.028	-0.065	0.0368	-0.9295	-0.0684	-0.031	-0.1127	-0.0534	-0.004	-0.0237	-0.1092	-0.0537	-0.0991	-0.1596	-0.0718	-1.0285	-0.0556	-1.1201	-0.1401	-0.0334	-0.917	-0.2577	-1.0563	-0.2141	-0.0893	-0.0524	-0.675	0.5218	-0.0638	-0.0492	0.0107	-0.0279	-0.0566	-0.0378	-0.0278	-0.0469	-0.0683	-0.0124	-0.0984	-0.0913	0.0269	0.0074	-0.0509	-0.1058	-0.0538	0.0097	-0.9612	-0.1126	-0.0572	0.0659	-0.0449	-0.0524	-0.0527	0.027	-0.0437	-0.0158	-0.0287	-0.0314	-1.0197	-0.1174	-0.128	0.0221	-0.0257	-0.1649	-1.0379	-0.0898	-0.0437	-0.3176	-0.0169	-0.038	-0.0312	-0.0441	-0.0103	-0.0043	-0.1079	-0.0428	0.0169	-1.0587	-0.0198	-0.1223	-0.0417	-0.056	-0.9655	0.0024	0.0082	-0.0481	-0.0537	-0.0983	-0.0157	-0.0216	-0.1065	-0.8165	-0.1047	-0.0488	-0.1446	-0.0614	-0.0428	-0.0577	-0.0689	-0.0438	-0.057	-0.0346	-0.0887	-0.0238	-0.0745	-0.9695	0.0217	0.5388	-0.0437	-0.0227	-0.0569	-0.9217	-0.0497	-0.0113	-0.2256	0.0459	-0.1812	-0.7615	0.0219	-0.0663	-0.0102	0.018	-0.0532	-0.0082	-0.1142	-0.0503	-0.0564	-0.005	-0.0966	-0.0976	-0.0187	-0.1117	-0.1489	-0.0023	-0.054	-0.0708	-0.0693	-0.0735	-0.0895	-0.0648	0.0084	-0.0029	-0.0474	-1.0803	-0.0586	-0.2275	-0.1813	-0.0394	-0.0464	0.0248	-0.1547	-0.0374	0.0422	-0.1515	-0.0368	-0.0428	0	-0.0234	0.0217	-0.0233	-0.0237	-0.0053	-0.0884	-0.0732	0.0042	-0.255	-0.0677	-0.1106	-0.9657	-0.0351	-0.1565	-0.0235	-0.0526	-0.0425	0.0052	-0.1298	-1.0252	-0.0303	-0.0245	-0.0987	-0.0649	-0.0806	-0.0366	-0.0695	-0.0376	-0.0848	-0.0946	0.0115	-0.0531	-0.076	-0.05	-0.0416	-0.0701	-0.0337	-0.0239	-0.0589	-0.9894	-0.1008	-0.1185	-0.0794	0.0598	-0.07	-0.8841	-0.0801	-0.1937	-0.0301	-0.7347	-0.0637	-0.0688	-0.339	-0.0407	-0.0208	-0.0179	-0.1013	-0.0626	-0.0116	-0.1489	-0.1013	-0.0781	-0.0007	-0.9416	-1.0263	-1.0185	-0.0853	-0.7738	-0.136	-0.0316	0.0039	0.4921	-0.0495	-0.7689	-0.0139	-0.2092	-0.0669	-0.0632	0.0026	-0.068	-0.0228	-0.0405	-0.0129	-0.1109	0.5225	-0.946	-0.2454	-0.0104	-0.1085	0.0252	-0.5984	0.0303	0.0383	0.0078	-0.8739	0.0192	-0.087	-0.066	-0.012	0.0205	0.0028	-0.0474	-0.1039	-0.0186	0.0574	-0.0101	0.0067	-0.0032	-0.0581	0.0239	-0.0692	-0.9153	-0.0294	0.0026	-0.0642	0.0021	-0.0693	-0.0492	0.0587	-1.0091	-0.0219	-0.0264	-0.022	-0.014	-0.0532	-0.0139	-0.1372	-0.0019	-0.0258	-0.0125	0.002	0.049	0.0817	0.0978	-0.0424	-0.0885	-0.0622	-0.0584	-0.0435	-0.0435	-0.0306	-0.0697	0.0191	0.0374	-0.0851	-0.1201	0.0252	-0.042	-0.0629	-0.3214	0.0356	-0.1033	-0.0088	0.025	0.0094	-0.0525	-0.0801	0.6128	0.043	-0.0444	0.0441	-0.2564	-1.0137	-0.0193	-0.0084	-0.0038	-0.4734	0.0017	-0.1018	-0.0072	-0.0197	-0.0425	-0.0076	-0.2462	-0.0529	-0.1665	-0.7788	-0.0497	0.0424	-0.0259	-0.0493	-0.0567	-1.0405	0.0557	-0.0107	-0.0384	-0.0209	0.0253	-0.0117	-0.0369	-0.0559	-0.0676	-0.0746	-0.0213	-0.102	-0.1762	-0.3304	-0.0991	0.4169	-0.3747	-0.0413	-0.0125	0.035	-0.1372	-0.0775	0.0074	-0.0698	-0.0813	0.0409	-0.0227	-1.0026	-0.0142	0.0053	-0.07	-0.0477	-0.0873	-0.0935	-0.0182	-0.0466	-0.0698	-0.0458	-0.0673	-0.0408	-0.037	-0.0992	-0.0224	-0.1185	-0.0597	-1.0099	0.0185	-1.0653	-0.691	-0.0362	-0.0364	-0.9396	-0.0372	-0.1177	-0.0879	-0.0671	-0.0385	-0.0052	0.0002	-0.0757	-0.0925	-0.0727	-0.0555	-0.4826	-0.061	-0.0757	-0.0428	-0.3214	-0.8196	-0.0299	-0.1882	-0.1041	-0.055	-0.1088	-0.4256	-0.022	-1.0062	-0.0318	-0.0795	-0.0439	-0.0396	-0.119	-0.027	-0.1237	0.0186	-0.1348	0.011	-0.0941	-0.0464	-0.9586	-0.0116	-0.0491	-0.0859	-0.1732	-0.1087	-0.8855	-0.0629	-0.1559	-0.3204	-0.0434	-0.0786	0.0002	-0.0812	-0.0213	-0.1033	-0.0252	-0.0645	-0.0934	-0.0486	0.2981	-0.1237	-0.0663	-0.0546	-0.5018	-0.0352	-0.0614	-1.0326	-0.8804	-0.1543	-0.7509	-0.0768	-0.1235	-0.1207	-0.1077	-0.6374	-0.0928	-0.0478	-0.0858	-0.1863	-0.08	-0.055	-0.0978	-0.0697	-0.1739	0.0927	-0.0486	-0.134	-0.1569	0.0083	-0.0925	-1.1775	-0.0981	-0.0068	-0.0204	-0.0847	-0.0456	-0.0911	-0.1196	-0.0645	-0.03	-0.1185	-0.1136	-0.0768	-0.11	-0.0238	-0.1014	-0.1541	-0.0671	-1.1484	-0.0355	-0.0573	-0.0333	-0.0533	-0.067	-0.0378	-0.0509	0.0234	-0.1007	-0.1369	-0.1335	-0.1768	-0.4701	-0.9839	-0.0101	-0.037	-1.0569	-0.0098	0.0784	-0.1183	-0.1525	-0.2304	-0.2674	0.0427	-0.0986	-0.0882	-0.1092	-0.0155	-0.0436	-0.0243	-0.9206	-1.0745	-0.0606	-0.0614	-0.0509	-0.0058	-0.0482	-0.1253	-0.0613	-0.0256	-0.04	-0.7817	-0.0742	-0.0113	-0.0139	-0.0596	-0.0271	-0.0514	0.0154	-0.9829	0.0428	-0.1307	0.0251	-0.0476	0.0061	0.0108	-0.0625	-0.0275	0.0139	0.0603	-0.5164	-0.1089	-0.0001	-0.0868	-0.0234	-0.1413	-0.0091	-0.0566	0.0629	-0.0985	-1.0247	-0.0012	0.0532	-0.2146	0.5695	-0.0147	-0.0598	-0.5179	-0.0477	-0.0394	-0.0451	-0.0015	-1.0467	0.0056	-1.0807	-0.0563	-0.0055	-0.1059	-0.073	-0.0375	-0.0698	-0.0951	-0.0026	0.0181	-0.0845	-1.007	-0.4267	-0.1124	-0.0343	-0.1593	-0.1274	-0.9462	-0.0817	-0.1039	-0.8675	-0.0978	0.3284	-0.1799	-0.1124	-0.0828	-0.1427	-0.0816	-0.0947	-0.1417	-0.0505	-0.0782	-0.1049	-0.1396	-0.0904	-1.0175	-0.0895	-0.1141	-0.128	-0.1622	-0.0796	0.4203	-0.0944	0.3686	-0.0444	-0.0639	-0.053	-0.0558	-0.044	-0.1158	-0.1408	-0.0519	-0.0591	-0.0735	-0.1607	-0.0869	-0.0973	-0.0559	-0.102	-0.041	-0.848	-0.1658	-0.0775	-0.0734	-1.0436	-0.0047	-0.1138	-0.1977	-0.1065	-0.0892	-0.1692	-0.0109	-0.0761	-1.0134	-0.1074	-0.1832	-1.0381	-0.1341	-0.8592	-0.0551	-0.0572	-0.0549	-0.0503	-0.1258	-0.0516	-0.1483	-0.2188	-0.1916	-0.0967	-0.0334	-0.0835	-0.0847	-0.0728	-0.1116	-0.2567	-0.1257	-0.1412	-0.8647	0.0655	-0.0729	-0.0083	-0.072	-1.1131	-0.0372	-0.0541	-1.0849	-0.0333	-0.0561	-0.0664	-0.0757	-0.0933	-0.7734	-0.049	-0.0582	-0.0339	-0.0812	-0.1277	-0.1609	-0.1028	-0.0768	0.0409	-0.1051	-0.1555	-0.0775	-0.9549	-0.081	-0.0542	-0.0961	-0.0902	-0.1184	-0.1164	-0.0751	-0.0983	-1.0066	-0.7011	0.3127	-0.124	0.4558	-0.0834
ENSG00000099956	-0.0926	-0.0607	-0.0927	-0.0397	-0.0642	0.0177	-0.1759	-0.17	-0.0151	-0.0409	-0.0866	-0.0097	-0.0341	-0.0635	-0.0916	-0.0515	-0.3861	-0.1131	-0.0293	-0.0227	-0.113	-0.046	-0.0563	-1.0039	-0.0528	-0.0372	-0.0456	-0.0533	-1.2223	-0.0076	-0.1118	-0.115	-0.0004	-0.0751	-0.0664	-0.0601	-0.6884	-1.0383	-0.163	-1.135	-0.0039	-0.0032	-0.2226	0.0336	0.0093	-0.0274	-0.1618	-1.2387	-0.0218	-0.0763	-0.9735	-0.9825	-0.0115	-0.0279	-0.9987	-0.0215	-0.226	-0.0595	-0.1488	-0.0293	-0.0529	-0.0896	-0.1622	-0.1101	-0.0262	-0.1792	-0.1426	-0.0233	0.012	-0.1291	-0.0222	-0.0755	-0.1154	-0.06	-0.0722	0.0296	-0.0359	-0.4037	-0.13	-0.0044	-0.0306	-0.1022	0.0711	0.0074	0.0902	-0.1213	-0.9866	-0.0766	-0.0636	-0.8798	-0.9336	0.7388	-0.0587	-0.0341	0.0335	-1.0087	-1.1412	-0.1261	0.0055	-1.0427	0.0083	-0.0126	-0.0815	-0.0012	-0.0991	-0.0791	-0.0008	-0.0907	-0.9191	-0.0759	-0.0239	-0.015	-0.081	-0.0735	-0.1597	-0.1702	-0.0507	-0.0733	-0.0483	-0.926	-0.0342	-0.0451	-0.0023	-0.1097	-0.0919	-0.0057	-0.0362	-0.0431	-0.1706	-0.0047	-0.0891	-0.9463	-0.0733	-0.1026	-0.0678	-1.0207	-0.0522	-0.0445	-0.1404	-0.0144	-0.1151	-0.0329	-0.0785	-0.0552	-0.0363	-0.093	-0.0405	-0.0192	-0.1019	-0.0337	-0.0138	-0.0363	-0.0083	0.01	0.0077	-0.0229	0.0682	-0.0233	-0.0612	0.045	-0.9295	-0.0684	-0.031	-0.1127	-0.0534	-0.004	-0.0159	-0.1219	-0.0537	-0.0991	-0.1596	-1.0085	-1.0386	-0.073	-1.0947	-0.1401	-0.0334	-0.9221	-0.2755	-1.0563	-0.2032	-0.1138	-0.0496	-0.6711	0.5101	-0.0638	-0.0492	0.012	-0.0279	-0.0566	-0.0378	-0.0278	-1.0349	-0.0683	-0.0124	-0.0984	-0.1308	0.017	0.0074	-0.0509	-0.0893	-0.0538	0.0097	-0.9898	-0.1181	-0.0676	-0.0366	-0.0453	-0.0524	-0.0527	0.027	-0.0278	-0.015	-0.0242	-0.0314	-1.0207	-0.1323	-0.128	0.0214	-0.0195	-0.1525	-1.0514	-0.0898	-0.067	-0.3176	-0.0169	-0.0572	-0.0312	-0.0379	-0.0235	-0.0193	-0.1079	-0.0428	0.0245	-1.0606	-0.0149	-0.1223	-0.0417	-0.056	-0.9655	0.0024	0.0128	-0.0481	-0.0537	-0.1043	-0.0128	-0.0302	-0.1065	-0.8577	-0.1047	-0.0543	-0.1434	-0.0606	-0.0428	-0.0524	-0.0689	-0.0637	-0.057	-0.0203	-0.0887	-0.0238	-0.0933	-0.9743	0.0257	0.5292	-0.0437	-0.0288	-0.0743	-1.0129	-0.053	-0.0155	-0.2256	0.0496	-0.1812	-0.7615	0.0219	-0.0663	-0.013	0.018	-0.0846	-0.0082	-0.1142	-0.0463	-0.0471	-0.0169	-0.0794	-0.1105	-0.0266	-0.0724	-0.1465	-0.0023	-0.054	-0.0777	-0.062	-0.0768	-0.0895	-0.0648	0.0119	0.0011	-0.0356	-1.1038	-0.0671	-0.2024	-0.1813	-0.0394	-0.0464	0.0248	-0.3182	-0.0351	0.0422	-0.1515	-0.0368	-0.0411	0	-0.0326	0.0241	-0.0233	-0.0237	-0.0053	-0.0884	-0.084	0.0093	-0.2605	-0.0677	-0.1106	-0.9854	-0.0351	-0.1556	-0.0235	-0.0373	-0.0425	0.0052	-0.1298	-1.0686	-0.0303	-0.0214	-0.0987	-0.0649	-0.0751	-0.0303	-0.0914	-0.0064	-0.0903	-0.0913	0.0092	-0.0559	-0.076	-0.0482	-0.0416	-0.0701	-0.0415	-0.0105	-0.0589	-0.9787	-0.0807	-0.1103	-0.0794	0.0653	-0.1202	-0.8841	-0.087	-0.1753	-0.0229	-0.7347	-0.0613	-0.0688	-0.3368	-0.0332	-0.0208	-0.0097	-0.0841	-0.066	-0.0116	-0.1489	-0.1013	-0.0781	0.0044	-0.9471	-1.0263	-0.9834	-0.0853	-0.0712	-0.136	-0.0249	0.0039	0.4921	-0.0495	-0.7652	-0.0139	-0.2092	-0.0669	-0.0632	0.024	-0.068	-0.0289	-0.0405	0.002	-0.1109	0.5225	-0.946	-0.1214	-0.0165	-0.1085	0.0223	-0.5883	0.039	0.0383	0.021	-0.8739	0.0258	-0.087	-1.0637	-0.012	0.0222	0.0028	-0.052	-0.1039	-0.0042	0.0574	-0.0101	0.0081	-0.0032	-0.0581	0.0239	-0.0659	-0.9153	-0.034	-0.0025	-0.0642	0.0021	-0.0693	-0.0492	0.0587	-1.015	-0.0349	-0.0264	-0.0117	-0.014	-0.0351	-0.0124	-0.1401	-0.0008	-0.0258	-0.0125	0.002	0.049	0.0817	0.0842	-0.0424	-0.1207	-0.0455	-0.0584	-0.0418	-0.0295	-0.0103	-1.0052	0.0191	0.0374	-0.4287	-0.1061	0.0252	-0.0322	-0.0629	0.0105	0.0292	-0.0854	-0.0088	0.0267	0.0036	-0.0449	-0.0801	0.6128	0.0484	0.4053	0.0392	-0.0184	-1.0137	-0.0422	0.0112	-0.0038	-0.773	0.0173	-0.0834	-0.0161	-0.0329	-0.0402	0.0024	-0.2462	-0.0482	-0.1665	-0.8388	-0.0497	0.0359	-0.0169	-0.0581	-0.0567	-1.0288	-0.6956	-0.0228	-0.0384	-0.0164	0.0305	0.003	-0.0516	-0.0559	-0.0682	-0.0737	-0.0213	-0.102	-0.1719	-0.3098	-0.1023	0.4169	-0.0813	-0.0552	-0.0199	0.035	-0.1377	-0.0749	0.0074	-0.107	-0.0806	0.0409	-0.0227	-1.0026	-0.0142	0.0053	-0.07	-0.0477	-0.0509	-0.0935	-0.0182	-0.0466	-0.0698	-0.0318	-0.0517	-0.0408	-0.0537	-0.1087	-0.0224	-0.1185	-0.0421	-1.0099	0.0185	-1.0653	-0.0336	-0.0308	-0.0369	-0.9396	-0.0389	-0.1318	-0.0862	-0.0217	-0.0385	0.0006	0.0002	-0.0757	-0.0925	-0.0602	-0.0548	-0.4954	-0.0651	-0.0757	-0.0724	-0.3214	-0.8196	-0.0602	-0.209	-0.0743	-0.0508	-0.1088	-0.4256	-0.022	-1.0372	-0.0318	-0.0525	-0.0439	-0.0396	-0.119	-0.031	-0.1263	0.0186	-0.1022	0.0105	-0.063	-0.0443	-0.9586	-0.034	-1.0794	-1.0066	-0.1644	-0.1087	-0.8855	-0.0629	-0.1559	-0.2097	-0.0291	-0.088	0.0081	-0.0812	-0.0213	-0.1033	-0.0485	-0.0645	-0.0934	-0.0486	-0.3514	-0.1237	-0.0664	-0.0488	-0.5018	-0.0352	-0.0614	-1.0209	-0.8804	-0.1543	-0.7291	-0.0768	-0.1159	-0.1024	-0.1057	-0.6374	-0.0628	-0.0478	-0.0686	-0.0893	-0.08	-0.055	-0.0978	-0.0738	-0.1576	0.0927	-0.0486	-0.145	-0.1457	0.002	-0.0838	-0.8284	-0.0981	-0.0068	-0.005	-0.0786	-0.0403	-0.0911	-0.1196	-0.0645	-0.03	-0.0899	-0.1136	-0.0768	-0.11	-0.0238	-0.1014	-0.1541	-0.0671	-1.1458	-0.0355	-0.0592	-0.0384	-0.0677	-0.3409	-0.0378	-0.0509	0.0234	-0.0758	-0.1239	-0.1105	-0.1768	-0.4976	-0.9949	-0.0101	-0.0362	-1.0569	-0.0098	0.0689	-0.1274	-0.1525	-0.2318	-0.4356	0.0427	-0.0986	-0.0993	-0.1092	-0.021	-0.1012	-0.0243	-0.9206	-1.0745	-0.0606	-0.0614	-0.0456	-0.0058	-0.0482	-0.1293	-0.0613	-0.0256	-0.04	-0.7817	-0.0487	-0.0086	-0.0139	-0.0605	-0.0126	-0.0514	0.0194	-0.9859	0.0448	-0.1307	0.0208	-0.0518	0.0018	0.0108	-0.0558	-0.0295	0.0143	0.0603	-0.5164	-0.1089	-0.0001	-0.0868	-0.0216	-0.1413	0.0005	-0.1105	0.0432	-0.0985	-1.0108	-0.0012	0.056	-0.2146	0.5694	-0.0147	-0.0598	-0.5026	-0.0477	-0.0316	-0.0175	-0.0015	-1.0179	0.0056	-1.102	-0.0518	0.0359	-0.0765	-0.0683	-0.0217	-0.0513	-0.0728	-0.0158	0.0181	-0.0845	-0.9911	-0.4267	-0.1124	-0.0359	-0.1821	-0.1197	-0.9357	-0.0485	-0.1039	-0.8675	-0.0728	0.3284	-0.1572	-0.0624	-0.0828	-0.1427	-0.0816	-0.0947	-0.1417	-0.0295	-0.0506	-0.0889	0.3033	-0.0904	-1.0175	-0.0895	-0.1141	-0.1237	-0.1622	-0.0796	0.4203	-0.0848	-0.9102	-0.0465	-0.0683	-0.053	-0.0558	-0.044	-0.1158	-0.1408	-0.0519	-0.0519	-0.0735	-0.1548	-0.089	-0.0973	-0.9579	-0.102	-0.0365	-0.8403	-0.1431	-0.0626	-0.0734	-1.0436	-0.0053	-0.1138	-0.1328	-0.1065	-0.0892	-0.1692	-0.0109	-0.0486	-1.0303	-0.0657	-0.1477	-1.0361	-0.1566	-0.8598	-0.0551	-0.0496	-0.0421	-0.0407	-0.0997	-0.0516	-0.1163	-0.2192	-0.182	-0.0652	-0.0334	-0.0835	-0.0847	-0.0453	-0.0977	-0.2567	-0.1257	-0.1224	-0.8838	-0.4295	-0.0729	-0.0379	-0.057	-1.1131	-0.0372	-0.0588	-1.0849	-0.0306	-0.0561	-0.0664	-0.0757	-0.0785	-0.7916	-0.0534	-0.0582	-0.0213	-0.0812	-0.117	-0.1609	-0.1028	-0.0567	-0.0832	-0.108	-0.1555	-0.0608	-0.9549	-0.0357	-0.0542	-0.0849	-0.0627	-0.1075	-0.1164	-0.0536	-0.0983	-1.0066	-0.7011	0.3127	-0.124	0.4597	-0.0846
ENSG00000099957	-0.0922	-0.0607	-0.0927	-0.0397	-0.9422	0.0069	-0.1759	-0.17	-0.0151	-0.0359	-0.0866	0.005	-0.0223	-0.1238	-0.0916	-0.0462	-0.3861	-0.1131	-0.0211	-0.0227	-0.113	-0.0472	-0.0563	-0.9835	-0.0528	-0.0431	-0.0456	-0.0496	-1.2555	-0.0076	-0.1226	-0.115	-0.0004	-0.0751	-0.0664	-0.0434	-0.6887	-1.0383	-0.163	-1.135	-0.0039	-0.0124	-0.2313	0.0336	0.0093	-1.0273	-0.1618	-1.2598	-0.0319	-0.0841	-0.9703	-1.0775	-0.0106	-0.0533	-1.0199	-0.0215	-0.226	-0.0595	-0.1488	-0.04	-0.0595	-0.0896	-0.1622	-1.0201	-0.0522	-0.9441	-0.1426	-0.0189	0.0056	-0.1291	-0.0222	-0.0755	-0.1154	-0.06	-0.0722	0.0155	-0.0359	-0.4037	-0.1449	-0.0044	-0.0566	-0.1179	0.0629	0.0074	0.0648	-0.1425	-0.9866	-0.0862	-0.0636	-0.902	-0.9336	1.4587	-0.0587	-0.037	0.0189	-1.0087	-1.1412	-0.1261	0.01	-1.0384	0.0122	-0.0262	-0.0792	0.0137	-0.0991	-0.0873	-0.0008	-0.091	-0.9191	-0.0483	-0.0239	-0.015	-0.0621	-0.0743	-0.1597	-0.1651	-0.0507	-0.0872	-0.0463	-0.926	-0.0622	-0.0537	-0.0023	-0.1166	-0.0919	-0.0057	-0.0426	-0.0474	-0.1706	-0.0135	-0.183	-0.9463	-0.063	-0.1039	-0.0678	-1.0207	-0.0466	-0.0462	-0.1404	-0.0144	-0.1151	-0.0329	-0.0645	-0.0591	-0.0492	-0.093	-0.0231	-0.0192	-0.1074	-0.037	-0.0154	-0.0314	-0.0092	0.01	0.0077	-0.0229	0.0435	-0.028	-0.065	0.0368	-0.9295	-0.0684	-0.031	-0.1127	-0.0534	-0.004	-0.0237	-0.1219	-0.0537	-0.0991	-0.1596	-1.0085	-1.0386	-0.073	-1.1201	-0.1401	-0.0334	-0.917	-0.2577	-1.0563	-0.2141	-0.1138	-0.0524	-0.6711	0.5101	-0.0638	-0.0492	0.0107	-0.0279	-0.0566	-0.0378	-0.0278	-1.0349	-0.0683	-0.0124	-0.0984	-0.1308	0.0269	0.0074	-0.0509	-0.1058	-0.0538	0.0097	-1.0074	-0.1126	-0.0572	0.0659	-0.0449	-0.0524	-0.0527	0.027	-0.0437	-0.0158	-0.0242	-0.0314	-1.0197	-0.1174	-0.128	0.0221	-0.0251	-0.1588	-1.0514	-0.0898	-0.0765	-0.3176	-0.0169	-0.0399	-0.0312	-0.0441	-0.0103	-0.0043	-0.1079	-0.0428	0.0169	-1.0606	-0.0198	-0.1223	-0.0417	-0.056	-0.9655	0.0024	0.0082	-0.0481	-0.0537	-0.0983	-0.0157	-0.0216	-0.1065	-0.8577	-0.1047	-0.0488	-0.1733	-0.0614	-0.0428	-0.0577	-0.0689	-0.0438	-0.057	-0.0346	-0.0887	-0.0238	-0.0745	-0.9743	0.0217	0.5388	-0.0437	-0.0227	-0.0569	-0.064	-0.0497	-0.0113	-0.2256	0.0528	-0.1812	-0.7615	0.0219	-0.0663	-0.0102	0.018	-0.0532	-0.0082	-0.1142	-0.0503	-0.0564	-0.005	-0.0966	-0.1105	-0.0187	-0.1117	-0.1489	-0.0023	-0.054	-0.0708	-0.0693	-0.0735	-0.0895	-0.0648	0.0084	-0.0029	-0.0474	-1.0803	-0.0586	-0.2081	-0.1813	-0.0394	-0.0464	0.0248	-0.1774	-0.0374	0.0422	-0.1515	-0.0368	-0.0428	0	-0.0234	0.0217	-0.0233	-0.0237	-0.0053	-0.0884	-0.084	0.0042	-0.255	-0.0677	-0.1106	-0.9854	-0.0351	-0.1565	-0.0235	-0.0526	-0.0425	0.0052	-0.1298	-1.0686	-0.0303	-0.0245	-0.0987	-0.0649	-0.0806	-0.0366	-0.0695	-0.0376	-0.0848	-0.0946	0.0115	-0.0531	-0.076	-0.05	-0.0416	-0.0701	-0.0337	-0.0691	-0.0589	-0.9787	-0.1008	-0.1185	-0.0794	0.0598	-0.07	-0.8841	-0.0801	-0.1937	-0.0301	-0.7347	-0.0637	-0.0688	-0.339	-0.0407	-0.0208	-0.0179	-0.1013	-0.0626	-0.0116	-0.1489	-0.1013	-0.0781	-0.0007	-0.9471	-1.0263	-0.9834	-0.0853	-0.7738	-0.136	-0.0316	0.0039	0.4921	-0.0495	-0.8723	-0.0139	-0.2092	-0.0669	-0.0632	0.0026	-0.068	-0.0289	-0.0405	-0.0129	-0.1109	0.5225	-0.946	-0.1214	-0.0104	-0.1085	0.0252	-0.5984	0.0303	0.0383	0.0078	-0.8739	0.0192	-0.087	-1.0637	-0.012	-0.0012	0.0028	-0.0474	-0.1039	-0.0042	0.0574	-0.0101	0.0067	-0.0032	-0.0581	0.0239	-0.0692	-0.9153	-0.0294	0.0026	-0.0642	0.0021	-0.0693	-0.0492	0.0587	-1.0091	-0.0219	-0.0264	-0.022	-0.014	-0.0532	-0.0139	-0.1372	-0.0019	-0.0258	-0.0125	0.002	0.049	0.0817	0.0978	-0.0424	-0.0885	-0.0622	-0.0584	-0.0435	-0.0435	-0.0306	-1.0048	0.0191	0.0374	-0.0851	-0.1201	0.0252	-0.042	-0.0629	-0.3538	0.0356	-0.1033	-0.0088	0.025	0.0094	-0.0525	-0.0801	0.6128	0.043	-0.0444	0.0441	-0.0184	-1.0137	-0.0004	-0.0084	-0.0038	-0.4734	0.0017	-0.1047	-0.0072	-0.0197	-0.0425	-0.0076	-0.2462	-0.0529	-0.1665	-0.8393	-0.0497	0.0424	-0.0259	-0.0493	-0.0567	-1.0405	0.5805	-0.0107	-0.0384	-0.0209	0.0253	-0.0117	-0.0369	-0.0559	-0.0676	-0.0746	-0.0213	-0.102	-0.1762	-0.3304	-0.1023	0.4169	-0.3747	-0.0413	-0.0125	0.035	-0.1372	-0.0775	0.0074	-0.0698	-0.0813	0.0409	-0.0227	-1.0026	-0.0142	0.0053	-0.07	-0.0477	-0.4048	-0.0935	-0.0182	-0.0466	-0.0698	-0.0458	-0.0673	-0.0408	-0.037	-0.0992	-0.0224	-0.1185	-0.0597	-1.0099	0.0185	-1.0653	-0.0557	-0.0161	-0.0364	-0.9396	-0.0372	-0.1177	-0.0879	-0.0671	-0.0385	-0.0052	0.0002	-0.0757	-0.0925	-0.0727	-0.0555	-0.4826	-0.061	-0.0757	-0.0428	-0.3214	-0.8196	-0.0602	-0.4763	-0.1041	-0.055	-0.1088	-0.4256	-0.022	-0.097	-0.0318	-0.0795	-0.0439	-0.0396	-0.119	-0.031	-0.1237	0.0186	-0.1348	0.011	-0.0941	-0.0464	-0.9586	-0.0116	-0.0491	-0.0859	-0.1732	-0.1087	-0.8855	-0.0629	-0.1559	-0.3204	-0.0434	-0.0786	0.0002	-0.0812	-0.0213	-0.1033	-0.0712	-0.0645	-0.0934	-0.0486	0.2981	-0.1237	-0.0664	-0.0546	-0.5018	-0.0352	-0.0614	-1.0326	-0.8804	-0.1543	-0.7509	-0.0768	-0.1235	-0.1207	-0.1077	-0.6374	-0.0928	-0.0478	-0.0858	-0.1863	-0.08	-0.055	-0.0978	-0.0697	-0.1739	0.0927	-0.0486	-0.1726	-0.1569	0.0083	-0.0925	-0.882	-0.0981	-0.0068	-0.0204	-0.0847	-0.0456	-0.0911	-0.1196	-0.0645	-0.03	-0.1185	-0.1136	-0.0768	-0.11	-0.0238	-0.1014	-0.1541	-0.0671	-1.1669	-0.0355	-0.0573	-0.0504	-0.0533	-0.067	-0.0378	-0.0509	0.0234	-0.1007	-0.1369	-0.1335	-0.1768	-0.4701	-0.9949	-0.0101	-0.037	-1.0569	-0.0098	0.0972	-0.1183	-0.1525	-0.2304	-0.2674	0.0427	-0.0986	-0.0993	-0.1092	-0.0155	-0.1012	-0.0243	-0.9206	-1.0745	-0.0606	-0.0614	-0.0509	-0.0058	-0.0482	-0.1253	-0.0613	-0.0256	-0.04	-0.7817	-0.0894	-0.0113	-0.0139	-0.0596	-0.0271	-0.0514	0.0154	-0.9829	0.0255	-0.1307	0.0251	-0.0942	0.0061	0.0108	-0.0625	-0.0275	0.0139	0.0603	-0.5164	-0.1089	-0.0001	-0.0868	-0.0234	-0.1413	-0.0091	-0.0566	0.0629	-0.0985	-1.0108	-0.0012	0.0532	-0.2146	0.5695	-0.0147	-0.0598	-0.5179	-0.0477	-0.0394	0.261	-0.0015	-1.0521	0.0056	-1.0807	-0.0563	-0.0055	-0.0765	-0.098	-0.0375	-0.0698	-0.0951	-0.0026	0.0181	-0.0845	-1.007	-0.4267	-0.1124	-0.0343	-0.1821	-0.1197	-0.9462	-0.0817	-0.1039	-0.8675	-0.0978	0.3284	-0.1799	-0.1124	-0.0828	-0.1427	-0.0816	-0.0947	-0.1417	-0.0505	-0.0782	-0.1049	-0.1396	-0.0904	-1.0175	-0.0895	-0.1141	-0.128	-0.1622	-0.0796	0.4203	-0.0944	0.6946	-0.0444	-0.0756	-0.053	-0.0558	-0.044	-0.1158	-0.1408	-0.0519	-0.0591	-0.0735	-0.1607	-0.0727	-0.0973	-0.0559	-0.102	-0.041	-0.848	-0.1658	-0.0775	-0.0734	-1.0436	-0.0047	-0.1138	-0.1977	-0.1065	-0.0892	-0.1692	-0.0109	-0.0761	-1.0303	-0.1074	-0.1381	-1.0381	-0.1566	-0.8598	-0.0551	-0.0572	-0.0549	-0.0503	-0.1258	-0.0516	-0.1483	-0.2192	-0.1916	-0.0967	-0.0334	-0.0835	-0.0847	-0.0728	-0.1116	-0.2567	-0.1257	-0.1412	-0.8647	0.0655	-0.0729	-0.0379	-0.072	-1.1131	-0.0372	-0.0541	-1.0849	-0.0333	-0.0561	-0.0664	-0.0757	-0.0933	-0.7916	-0.049	-0.0582	-0.0339	-0.0812	-0.1277	-0.1609	-0.1028	-0.0768	0.0409	-0.1051	-0.1555	-0.0775	-0.9549	-0.081	-0.0542	-0.0961	-0.0902	-0.1184	-0.1164	-0.0751	-0.0983	-1.0066	-0.7011	0.3127	-0.124	0.4558	-0.0846
ENSG00000099958	-0.0926	-0.0607	-0.0927	-0.0397	-0.0642	0.0177	-0.1759	-0.17	-0.0151	-0.0409	-0.0866	-0.0097	-0.0341	-0.0635	-0.0916	-0.0515	-0.3861	-0.1131	-0.0293	-0.0227	-0.113	-0.046	-0.0563	-1.0039	-0.0528	-0.0372	-0.0456	-0.0533	-1.2223	-0.0076	-0.1118	-0.115	-0.0004	-0.0751	-0.0664	-0.0601	-0.6884	-1.0383	-0.163	-1.135	-0.0039	-0.0032	-0.2226	0.0336	0.0093	-0.0274	-0.1618	-1.2387	-0.0218	-0.0763	-0.9735	-0.9825	-0.0115	-0.0279	-0.9987	-0.0215	-0.226	-0.0595	-0.1488	-0.0293	-0.0529	-0.0896	-0.1622	-0.1101	-0.0262	-0.1792	-0.1426	-0.0233	0.012	-0.1291	-0.0222	-0.0755	-0.1154	-0.06	-0.0722	0.0296	-0.0359	-0.4037	-0.13	-0.0044	-0.0306	-0.1022	0.0711	0.0074	0.0902	-0.1213	-0.9866	-0.0766	-0.0636	-0.8798	-0.9336	0.7388	-0.0587	-0.0341	0.0335	-1.0087	-0.3489	-0.1261	0.0055	-1.0427	0.0083	-0.0126	-0.0815	-0.0012	-0.0991	-0.0791	-0.0008	-0.0907	-0.9191	-0.0759	-0.0239	-0.015	-0.081	-0.0735	-0.1597	-0.1702	-0.0507	-0.0733	-0.0483	-0.926	-0.0342	-0.0451	-0.0023	-0.1097	-0.0919	-0.0057	-0.0362	-0.0431	-0.1706	-0.0047	-0.0891	-0.9463	-0.0733	-0.1026	-0.0678	-1.0207	-0.0522	-0.0445	-0.1404	-0.0144	-0.1151	-0.0329	-0.0785	-0.0552	-0.0363	-0.093	-0.0405	-0.0192	-0.1019	-0.0337	-0.0138	-0.0363	-0.0083	0.01	0.0077	-0.0229	0.0682	-0.0233	-0.0612	0.045	-0.9295	-0.0684	-0.031	-0.1127	-0.0534	-0.004	-0.0159	-0.1219	-0.0537	-0.0991	-0.1596	-1.0085	-1.0386	-0.073	-1.0947	-0.1401	-0.0334	-0.9221	-0.2755	-1.0563	-0.2032	-0.1138	-0.0496	-0.6711	0.5101	-0.0638	-0.0492	0.012	-0.0279	-0.0566	-0.0378	-0.0278	-1.0349	-0.0683	-0.0124	-0.0984	-0.1308	0.017	0.0074	-0.0509	-0.0893	-0.0538	0.0097	-0.9898	-0.1181	-0.0676	-0.0366	-0.0453	-0.0524	-0.0527	0.027	-0.0278	-0.015	-0.0242	-0.0314	-1.0207	-0.1323	-0.128	0.0214	-0.0195	-0.1525	-1.0514	-0.0898	-0.067	-0.3176	-0.0169	-0.0572	-0.0312	-0.0379	-0.0235	-0.0193	-0.1079	-0.0428	0.0245	-1.0606	-0.0149	-0.1223	-0.0417	-0.056	-0.9655	0.0024	0.0128	-0.0481	-0.0537	-0.1043	-0.0128	-0.0302	-0.1065	-0.8577	-0.1047	-0.0543	-0.1434	-0.0606	-0.0428	-0.0524	-0.0689	-0.0637	-0.057	-0.0203	-0.0887	-0.0238	-0.0933	-0.9743	0.0257	0.5292	-0.0437	-0.0288	-0.0743	-1.0129	-0.053	-0.0155	-0.2256	0.0496	-0.1812	-0.7615	0.0219	-0.0663	-0.013	0.018	-0.0846	-0.0082	-0.1142	-0.0463	-0.0471	-0.0169	-0.0794	-0.1105	-0.0266	-0.0724	-0.1465	-0.0023	-0.054	-0.0777	-0.062	-0.0768	-0.0895	-0.0648	0.0119	0.0011	-0.0356	-1.1038	-0.0671	-0.2024	-0.1813	-0.0394	-0.0464	0.0248	-0.3182	-0.0351	0.0422	-0.1515	-0.0368	-0.0411	0	-0.0326	0.0241	-0.0233	-0.0237	-0.0053	-0.0884	-0.084	0.0093	-0.2605	-0.0677	-0.1106	-0.9854	-0.0351	-0.1556	-0.0235	-0.0373	0.4162	0.0052	-0.1298	-1.0686	-0.0303	-0.0214	-0.0987	-0.0649	-0.0751	-0.0303	-0.0914	-0.0064	-0.0903	-0.0913	0.0092	-0.0559	-0.076	-0.0482	-0.0416	-0.0701	-0.0415	-0.0105	-0.0589	-0.9787	-0.0807	-0.1103	-0.0794	0.0653	-0.1202	-0.8841	-0.087	-0.1753	-0.0229	-0.7347	-0.0613	-0.0688	-0.3368	-0.0332	-0.0208	-0.0097	-0.0841	-0.066	-0.0116	-0.1489	-0.1013	-0.0781	0.0044	-0.9471	-1.0263	-0.9834	-0.0853	-0.0712	-0.136	-0.0249	0.0039	0.4921	-0.0495	-0.7652	-0.0139	-0.2092	-0.0669	-0.0632	0.024	-0.068	-0.0289	-0.0405	0.002	-0.1109	0.5225	-0.946	-0.1214	-0.0165	-0.1085	0.0223	-0.5883	0.039	0.0383	0.021	-0.8739	0.0258	-0.087	-1.0637	-0.012	0.0222	0.0028	-0.052	-0.1039	-0.0042	0.0574	-0.0101	0.0081	-0.0032	-0.0581	0.0239	-0.0659	-0.9153	-0.034	-0.0025	-0.0642	0.0021	-0.0693	-0.0492	0.0587	-1.015	-0.0349	-0.0264	-0.0117	-0.014	-0.0351	-0.0124	-0.1401	-0.0008	-0.0258	-0.0125	0.002	0.049	0.0817	0.0842	-0.0424	-0.1207	-0.0455	-0.0584	-0.0418	-0.0295	-0.0103	-1.0052	0.0191	0.0374	-0.4287	-0.1061	0.0252	-0.0322	-0.0629	0.0105	0.0292	-0.0854	-0.0088	0.0267	0.0036	-0.0449	-0.0801	0.6128	0.0484	0.4053	0.0392	-0.0184	-1.0137	-0.0422	0.0112	-0.0038	-0.773	0.0173	-0.0834	-0.0161	-0.0329	-0.0402	0.0024	-0.2462	-0.0482	-0.1665	-0.8388	-0.0497	0.0359	-0.0169	-0.0581	-0.0567	-1.0288	-0.6956	-0.0228	-0.0384	-0.0164	0.0305	0.003	-0.0516	-0.0559	-0.0682	-0.0737	-0.0213	-0.102	-0.1719	-0.3098	-0.1023	0.4169	-0.0813	-0.0552	-0.0199	0.035	-0.1377	-0.0749	0.0074	-0.107	-0.0806	0.0409	-0.0227	-1.0026	-0.0142	0.0053	-0.07	-0.0477	-0.0509	-0.0935	-0.0182	-0.0466	-0.0698	-0.0318	-0.0517	-0.0408	-0.0537	-0.1087	-0.0224	-0.1185	-0.0421	-1.0099	0.0185	-1.0653	-0.0336	-0.0308	-0.0369	-0.9396	-0.0389	-0.1318	-0.0862	-0.0217	-0.0385	0.0006	0.0002	-0.0757	-0.0925	-0.0602	-0.0548	-0.4954	-0.0651	-0.0757	-0.0724	-0.3214	-0.8196	-0.0602	-0.209	-0.0743	-0.0508	-0.1088	-0.4256	-0.022	-1.0372	-0.0318	-0.0525	-0.0439	-0.0396	-0.119	-0.031	-0.1263	0.0186	-0.1022	0.0105	-0.063	-0.0443	-0.9586	-0.034	-1.0794	-1.0066	-0.1644	-0.1087	-0.8855	-0.0629	-0.1559	-0.2097	-0.0291	-0.088	0.0081	-0.0812	-0.0213	-0.1033	-0.0485	-0.0645	-0.0934	-0.0486	-0.3514	-0.1237	-0.0664	-0.0488	-0.5018	-0.0352	-0.0614	-1.0209	-0.8804	-0.1543	-0.7291	-0.0768	-0.1159	-0.1024	-0.1057	-0.6374	-0.0628	-0.0478	-0.0686	-0.0893	-0.08	-0.055	-0.0978	-0.0738	-0.1576	0.0927	-0.0486	-0.145	-0.1457	0.002	-0.0838	-0.8284	-0.0981	-0.0068	-0.005	-0.0786	-0.0403	-0.0911	-0.1196	-0.0645	-0.03	-0.0899	-0.1136	-0.0768	-0.11	-0.0238	-0.1014	-0.1541	-0.0671	-1.1458	-0.0355	-0.0592	-0.0384	-0.0677	-0.0631	-0.0378	-0.0509	0.0234	-0.0758	-0.1239	-0.1105	-0.1768	-0.4976	-0.9949	-0.0101	-0.0362	-1.0569	-0.0098	0.0689	-0.1274	-0.1525	-0.2318	-0.4356	0.0427	-0.0986	-0.0993	-0.1092	-0.021	-0.1012	-0.0243	-0.9206	-1.0745	-0.0606	-0.0614	-0.0456	-0.0058	-0.0482	-0.1293	-0.0613	-0.0256	-0.04	-0.7817	-0.0487	-0.0086	-0.0139	-0.0605	-0.0126	-0.0514	0.0194	-0.9859	0.0448	-0.1307	0.0208	-0.0518	0.0018	0.0108	-0.0558	-0.0295	0.0143	0.0603	-0.5164	-0.1089	-0.0001	-0.0868	-0.0216	-0.1413	0.0005	-0.1105	0.0432	-0.0985	-1.0108	-0.0012	0.056	-0.2146	0.5694	-0.0147	-0.0598	-0.5026	-0.0477	-0.0316	-0.0175	-0.0015	-1.0179	0.0056	-1.102	-0.0518	0.0359	-0.0765	-0.0683	-0.0217	-0.0513	-0.0728	-0.0158	0.0181	-0.0845	-0.9911	-0.4267	-0.1124	-0.0359	-0.1821	-0.1197	-0.9357	-0.0485	-0.1039	-0.8675	-0.0728	0.3284	-0.1572	-0.0624	-0.0828	-0.1427	-0.0816	-0.0947	-0.1417	-0.0295	-0.0506	-0.0889	0.3033	-0.0904	-1.0175	-0.0895	-0.1141	-0.1237	-0.1622	-0.0796	0.4203	-0.0848	-0.9102	-0.0465	-0.0683	-0.053	-0.0558	-0.044	-0.1158	-0.1408	-0.0519	-0.0519	-0.0735	-0.1548	-0.089	-0.0973	-0.9579	-0.102	-0.0365	-0.8403	-0.1431	-0.0626	-0.0734	-1.0436	-0.0053	-0.1138	-0.1328	-0.1065	-0.0892	-0.1692	-0.0109	-0.0486	-1.0303	-0.0657	-0.1477	-1.0361	-0.1566	-0.8598	-0.0551	-0.0496	-0.0421	-0.0407	-0.0997	-0.0516	-0.1163	-0.2192	-0.182	-0.0652	-0.0334	-0.0835	-0.0847	-0.0453	-0.0977	-0.2567	-0.1257	-0.1224	-0.8838	-0.4295	-0.0729	-0.0379	-0.057	-1.1131	-0.0372	-0.0588	-1.0849	-0.0306	-0.0561	-0.0664	-0.0757	-0.0785	-0.7916	-0.0534	-0.0582	-0.0213	-0.0812	-0.117	-0.1609	-0.1028	-0.0567	-0.0832	-0.108	-0.1555	-0.0608	-0.9549	-0.0357	-0.0542	-0.0849	-0.0627	-0.1075	-0.1164	-0.0536	-0.0983	-1.0066	-0.7011	0.3127	-0.124	0.4597	-0.0846
ENSG00000099960	-0.0922	-0.0607	-0.0927	-0.0397	-0.9422	0.0069	-0.1759	-0.17	-0.0151	-0.0359	-0.0866	0.005	-0.0223	-0.1238	-0.0916	-0.0462	-0.3861	-0.1131	-0.0211	-0.0227	-0.113	-0.0472	-0.0563	-0.9835	-0.0528	-0.0431	-0.0456	-0.0496	-1.2555	-0.0076	-0.1226	-0.115	-0.0004	-0.0751	-0.0664	-0.0434	-0.6887	-1.0383	-0.163	-1.135	-0.0039	-0.0124	-0.2313	0.0336	0.0093	-1.0273	-0.1618	-1.2598	-0.0319	-0.0841	-0.9703	-1.0775	-0.0106	-0.0533	-1.0199	-0.0215	-0.226	-0.0595	-0.1488	-0.04	-0.0595	-0.0896	-0.1622	-1.0201	-0.0522	-0.9441	-0.1426	-0.0189	0.0056	-0.1291	-0.0222	-0.0755	-0.1154	-0.06	-0.0722	0.0155	-0.0359	-0.4037	-0.1449	-0.0044	-0.0566	-0.1179	0.0629	0.0074	0.0648	-0.1425	-0.9866	-0.0862	-0.0636	-0.902	-0.9336	1.4587	-0.0587	-0.037	0.0189	-1.0087	-1.1412	-0.1261	0.01	-1.0384	0.0122	-0.0262	-0.0792	0.0137	-0.0991	-0.0873	-0.0008	-0.091	-0.9191	-0.0483	-0.0239	-0.015	-0.0621	-0.0743	-0.1597	-0.1651	-0.0507	-0.0872	-0.0463	-0.926	-0.0622	-0.0537	-0.0023	-0.1166	-0.0919	-0.0057	-0.0426	-0.0474	-0.1706	-0.0135	-0.183	-0.9463	-0.063	-0.1039	-0.0678	-1.0207	-0.0466	-0.0462	-0.1404	-0.0144	-0.1151	-0.0329	-0.0645	-0.0591	-0.0492	-0.093	-0.0231	-0.0192	-0.1074	-0.037	-0.0154	-0.0314	-0.0092	0.01	0.0077	-0.0229	0.0435	-0.028	-0.065	0.0368	-0.9295	-0.0684	-0.031	-0.1127	-0.0534	-0.004	-0.0237	-0.1219	-0.0537	-0.0991	-0.1596	-1.0085	-1.0386	-0.073	-1.1201	-0.1401	-0.0334	-0.917	-0.2577	-1.0563	-0.2141	-0.1138	-0.0524	-0.6711	0.5101	-0.0638	-0.0492	0.0107	-0.0279	-0.0566	-0.0378	-0.0278	-1.0349	-0.0683	-0.0124	-0.0984	-0.1308	0.0269	0.0074	-0.0509	-0.1058	-0.0538	0.0097	-1.0074	-0.1126	-0.0572	0.0659	-0.0449	-0.0524	-0.0527	0.027	-0.0437	-0.0158	-0.0242	-0.0314	-1.0197	-0.1174	-0.128	0.0221	-0.0251	-0.1588	-1.0514	-0.0898	-0.0765	-0.3176	-0.0169	-0.0399	-0.0312	-0.0441	-0.0103	-0.0043	-0.1079	-0.0428	0.0169	-1.0606	-0.0198	-0.1223	-0.0417	-0.056	-0.9655	0.0024	0.0082	-0.0481	-0.0537	-0.0983	-0.0157	-0.0216	-0.1065	-0.8577	-0.1047	-0.0488	-0.1733	-0.0614	-0.0428	-0.0577	-0.0689	-0.0438	-0.057	-0.0346	-0.0887	-0.0238	-0.0745	-0.9743	0.0217	0.5388	-0.0437	-0.0227	-0.0569	-0.064	-0.0497	-0.0113	-0.2256	0.0528	-0.1812	-0.7615	0.0219	-0.0663	-0.0102	0.018	-0.0532	-0.0082	-0.1142	-0.0503	-0.0564	-0.005	-0.0966	-0.1105	-0.0187	-0.1117	-0.1489	-0.0023	-0.054	-0.0708	-0.0693	-0.0735	-0.0895	-0.0648	0.0084	-0.0029	-0.0474	-1.0803	-0.0586	-0.2081	-0.1813	-0.0394	-0.0464	0.0248	-0.1774	-0.0374	0.0422	-0.1515	-0.0368	-0.0428	0	-0.0234	0.0217	-0.0233	-0.0237	-0.0053	-0.0884	-0.084	0.0042	-0.255	-0.0677	-0.1106	-0.9854	-0.0351	-0.1565	-0.0235	-0.0526	-0.0425	0.0052	-0.1298	-1.0686	-0.0303	-0.0245	-0.0987	-0.0649	-0.0806	-0.0366	-0.0695	-0.0376	-0.0848	-0.0946	0.0115	-0.0531	-0.076	-0.05	-0.0416	-0.0701	-0.0337	-0.0691	-0.0589	-0.9787	-0.1008	-0.1185	-0.0794	0.0598	-0.07	-0.8841	-0.0801	-0.1937	-0.0301	-0.7347	-0.0637	-0.0688	-0.339	-0.0407	-0.0208	-0.0179	-0.1013	-0.0626	-0.0116	-0.1489	-0.1013	-0.0781	-0.0007	-0.9471	-1.0263	-0.9834	-0.0853	-0.7738	-0.136	-0.0316	0.0039	0.4921	-0.0495	-0.8723	-0.0139	-0.2092	-0.0669	-0.0632	0.0026	-0.068	-0.0289	-0.0405	-0.0129	-0.1109	0.5225	-0.946	-0.1214	-0.0104	-0.1085	0.0252	-0.5984	0.0303	0.0383	0.0078	-0.8739	0.0192	-0.087	-1.0637	-0.012	-0.0012	0.0028	-0.0474	-0.1039	-0.0042	0.0574	-0.0101	0.0067	-0.0032	-0.0581	0.0239	-0.0692	-0.9153	-0.0294	0.0026	-0.0642	0.0021	-0.0693	-0.0492	0.0587	-1.0091	-0.0219	-0.0264	-0.022	-0.014	-0.0532	-0.0139	-0.1372	-0.0019	-0.0258	-0.0125	0.002	0.049	0.0817	0.0978	-0.0424	-0.0885	-0.0622	-0.0584	-0.0435	-0.0435	-0.0306	-1.0048	0.0191	0.0374	-0.0851	-0.1201	0.0252	-0.042	-0.0629	-0.3538	0.0356	-0.1033	-0.0088	0.025	0.0094	-0.0525	-0.0801	0.6128	0.043	-0.0444	0.0441	-0.0184	-1.0137	-0.0004	-0.0084	-0.0038	-0.4734	0.0017	-0.1047	-0.0072	-0.0197	-0.0425	-0.0076	-0.2462	-0.0529	-0.1665	-0.8393	-0.0497	0.0424	-0.0259	-0.0493	-0.0567	-1.0405	0.5805	-0.0107	-0.0384	-0.0209	0.0253	-0.0117	-0.0369	-0.0559	-0.0676	-0.0746	-0.0213	-0.102	-0.1762	-0.3304	-0.1023	0.4169	-0.3747	-0.0413	-0.0125	0.035	-0.1372	-0.0775	0.0074	-0.0698	-0.0813	0.0409	-0.0227	-1.0026	-0.0142	0.0053	-0.07	-0.0477	-0.0509	-0.0935	-0.0182	-0.0466	-0.0698	-0.0458	-0.0673	-0.0408	-0.037	-0.0992	-0.0224	-0.1185	-0.0597	-1.0099	0.0185	-1.0653	-0.0557	-0.0161	-0.0364	-0.9396	-0.0372	-0.1177	-0.0879	-0.0671	-0.0385	-0.0052	0.0002	-0.0757	-0.0925	-0.0727	-0.0555	-0.4826	-0.061	-0.0757	-0.0428	-0.3214	-0.8196	-0.0602	-0.4763	-0.1041	-0.055	-0.1088	-0.4256	-0.022	-0.097	-0.0318	-0.0795	-0.0439	-0.0396	-0.119	-0.031	-0.1237	0.0186	-0.1348	0.011	-0.0941	-0.0464	-0.9586	-0.0116	-0.0491	-0.0859	-0.1732	-0.1087	-0.8855	-0.0629	-0.1559	-0.3204	-0.0434	-0.0786	0.0002	-0.0812	-0.0213	-0.1033	-0.0712	-0.0645	-0.0934	-0.0486	0.2981	-0.1237	-0.0664	-0.0546	-0.5018	-0.0352	-0.0614	-1.0326	-0.8804	-0.1543	-0.7509	-0.0768	-0.1235	-0.1207	-0.1077	-0.6374	-0.0928	-0.0478	-0.0858	-0.1863	-0.08	-0.055	-0.0978	-0.0697	-0.1739	0.0927	-0.0486	-0.1726	-0.1569	0.0083	-0.0925	-0.882	-0.0981	-0.0068	-0.0204	-0.0847	-0.0456	-0.0911	-0.1196	-0.0645	-0.03	-0.1185	-0.1136	-0.0768	-0.11	-0.0238	-0.1014	-0.1541	-0.0671	-1.1669	-0.0355	-0.0573	-0.0504	-0.0533	-0.067	-0.0378	-0.0509	0.0234	-0.1007	-0.1369	-0.1335	-0.1768	-0.4701	-0.9949	-0.0101	-0.037	-1.0569	-0.0098	0.0972	-0.1183	-0.1525	-0.2304	-0.2674	0.0427	-0.0986	-0.0993	-0.1092	-0.0155	-0.1012	-0.0243	-0.9206	-1.0745	-0.0606	-0.0614	-0.0509	-0.0058	-0.0482	-0.1253	-0.0613	-0.0256	-0.04	-0.7817	-0.0894	-0.0113	-0.0139	-0.0596	-0.0271	-0.0514	0.0154	-0.9829	0.0255	-0.1307	0.0251	-0.0942	0.0061	0.0108	-0.0625	-0.0275	0.0139	0.0603	-0.5164	-0.1089	-0.0001	-0.0868	-0.0234	-0.1413	-0.0091	-0.0566	0.0629	-0.0985	-1.0108	-0.0012	0.0532	-0.2146	0.5695	-0.0147	-0.0598	-0.5179	-0.0477	-0.0394	0.261	-0.0015	-1.0521	0.0056	-1.0807	-0.0563	-0.0055	-0.0765	-0.098	-0.0375	-0.0698	-0.0951	-0.0026	0.0181	-0.0845	-1.007	-0.4267	-0.1124	-0.0343	-0.1821	-0.1197	-0.9462	-0.0817	-0.1039	-0.8675	-0.0978	0.3284	-0.1799	-0.1124	-0.0828	-0.1427	-0.0816	-0.0947	-0.1417	-0.0505	-0.0782	-0.1049	-0.1396	-0.0904	-1.0175	-0.0895	-0.1141	-0.128	-0.1622	-0.0796	0.4203	-0.0944	0.6946	-0.0444	-0.0756	-0.053	-0.0558	-0.044	-0.1158	-0.1408	-0.0519	-0.0591	-0.0735	-0.1607	-0.0727	-0.0973	-0.0559	-0.102	-0.041	-0.848	-0.1658	-0.0775	-0.0734	-1.0436	-0.0047	-0.1138	-0.1977	-0.1065	-0.0892	-0.1692	-0.0109	-0.0761	-1.0303	-0.1074	-0.1381	-1.0381	-0.1566	-0.8598	-0.0551	-0.0572	-0.0549	-0.0503	-0.1258	-0.0516	-0.1483	-0.2192	-0.1916	-0.0967	-0.0334	-0.0835	-0.0847	-0.0728	-0.1116	-0.2567	-0.1257	-0.1412	-0.8647	0.0655	-0.0729	-0.0379	-0.072	-1.1131	-0.0372	-0.0541	-1.0849	-0.0333	-0.0561	-0.0664	-0.0757	-0.0933	-0.7916	-0.049	-0.0582	-0.0339	-0.0812	-0.1277	-0.1609	-0.1028	-0.0768	0.0409	-0.1051	-0.1555	-0.0775	-0.9549	-0.081	-0.0542	-0.0961	-0.0902	-0.1184	-0.1164	-0.0751	-0.0983	-1.0066	-0.7011	0.3127	-0.124	0.4558	-0.0846
ENSG00000099968	-0.0922	-0.0776	-0.0927	-0.0397	-0.9422	0.0069	-0.1759	-0.17	-0.0151	-0.0359	-0.0866	0.005	-0.0223	-0.1238	-0.0916	-0.0462	-0.3861	-0.1131	-0.0211	-0.0227	-0.113	-0.0472	-0.0563	-0.9835	-0.0528	-0.0431	-0.0456	-0.0496	-1.2555	-0.0076	-0.1226	-0.115	-0.0004	-0.1192	-0.062	-0.0434	-0.6887	-1.0383	-0.163	-1.135	-0.0039	-0.0124	-0.2313	0.0336	0.0093	-1.0273	-0.1618	-1.2598	-0.0319	-0.0841	-0.9703	-1.02	-0.0106	-0.0533	-1.0199	-0.0215	-0.226	-0.0595	-0.1433	-0.04	-0.0595	-0.1181	-0.1315	-0.0961	-0.0077	-0.1998	-0.1297	-0.0189	0.0056	-0.1291	-0.0222	-0.0755	-0.1154	-0.06	-0.0722	0.0155	-0.0359	-0.4037	-0.1449	-0.0044	-0.0566	-0.1179	0.0629	0.0074	0.0648	-0.12	-0.9866	-0.0862	-0.0636	-0.902	-0.9336	1.0658	-0.0587	-0.037	0.0189	-0.0057	-1.0599	-0.1261	0.01	-1.0384	0.0122	-0.025	-0.0792	0.0137	-0.0991	-0.0873	-0.0008	-0.091	-0.9191	-0.0483	-0.0239	-0.015	-0.0621	-0.0743	-0.1597	-0.1651	-0.0507	-0.0872	-0.0463	-0.926	-0.0622	-0.0537	-0.0023	-0.1166	-0.0919	-0.0057	-0.0426	-0.0474	-0.1706	-0.0135	-0.183	-0.9463	-0.063	-0.1039	-0.0678	-1.0207	-0.0466	-0.0462	-0.0957	-0.0144	-0.1151	-0.0329	-0.0645	-0.0591	-0.0492	-0.093	0.515	-0.0192	-0.1074	-0.037	-0.0154	-0.0314	-0.0092	0.01	0.0077	-0.0229	0.0435	-0.028	-0.065	0.0368	-0.9295	-0.0684	-0.031	-0.1127	-0.0534	-0.004	-0.0237	-0.1092	-0.0537	-0.0991	-0.1596	-0.0718	-1.0285	-0.0556	-1.1201	-0.1401	-0.0334	-0.917	-0.2577	-1.0563	-0.2141	-0.0893	-0.0524	-0.675	0.5218	-0.0638	-0.0492	0.0107	-0.0279	-0.0566	-0.0378	-0.0278	-0.0469	-0.0683	-0.0124	-0.0984	-0.0913	0.0269	0.0074	-0.0509	-0.1058	-0.0538	0.0097	-0.9612	-0.1126	-0.0572	0.0659	-0.0449	-0.0524	-0.0527	0.027	-0.0437	-0.0158	-0.0287	-0.0314	-1.0197	-0.1174	-0.128	0.0221	-0.0257	-0.1649	-1.0379	-0.0898	-0.0437	-0.3176	-0.0169	-0.038	-0.0312	-0.0441	-0.0103	-0.0043	-0.1079	-0.0428	0.0169	-1.0587	-0.0198	-0.1223	-0.0417	-0.056	-0.9655	0.0024	0.0082	-0.0481	-0.0537	-0.0983	-0.0157	-0.0216	-0.1065	-0.8165	-0.1047	-0.0488	-0.1446	-0.0614	-0.0428	-0.0577	-0.0689	-0.0438	-0.057	-0.0346	-0.0887	-0.0238	-0.0745	-0.9695	0.0217	0.5388	-0.0437	-0.0227	-0.0569	-0.9217	-0.0497	-0.0113	-0.2256	0.0459	-0.1812	-0.7615	0.0219	-0.0663	-0.0102	0.018	-0.0532	-0.0082	-0.1142	-0.0503	-0.0564	-0.005	-0.0966	-0.0976	-0.0187	-0.1117	-0.1489	-0.0023	-0.054	-0.0708	-0.0693	-0.0735	-0.0895	-0.0648	0.0084	-0.0029	-0.0474	-1.0803	-0.0586	-0.2275	-0.1813	-0.0394	-0.0464	0.0248	-0.1547	-0.0374	0.0422	-0.1515	-0.0368	-0.0428	0	-0.0234	0.0217	-0.0233	-0.0237	-0.0053	-0.0884	-0.0732	0.0042	-0.255	-0.0677	-0.1106	-0.9657	-0.0351	-0.1565	-0.0235	-0.0526	-0.0425	0.0052	-0.1298	-1.0252	-0.0303	-0.0245	-0.0987	-0.0649	-0.0806	-0.0366	-0.0695	-0.0376	-0.0848	-0.0946	0.0115	-0.0531	-0.076	-0.05	-0.0416	-0.0701	-0.0337	-0.0239	-0.0589	-0.9894	-0.1008	-0.1185	-0.0794	0.0598	-0.07	-0.8841	-0.0801	-0.1937	-0.0301	-0.7347	-0.0637	-0.0688	-0.339	-0.0407	-0.0208	-0.0179	-0.1013	-0.0626	-0.0116	-0.1489	-0.1013	-0.0781	-0.0007	-0.9416	-1.0263	-1.0185	-0.0853	-0.7738	-0.136	-0.0316	0.0039	0.4921	-0.0495	-0.7689	-0.0139	-0.2092	-0.0669	-0.0632	0.0026	-0.068	-0.0228	-0.0405	-0.0129	-0.1109	0.5225	-0.946	-0.2454	-0.0104	-0.1085	0.0252	-0.5984	0.0303	0.0383	0.0078	-0.8739	0.0192	-0.087	-0.066	-0.012	0.0205	0.0028	-0.0474	-0.1039	-0.0186	0.0574	-0.0101	0.0067	-0.0032	-0.0581	0.0239	-0.0692	-0.9153	-0.0294	0.0026	-0.0642	0.0021	-0.0693	-0.0492	0.0587	-1.0091	-0.0219	-0.0264	-0.022	-0.014	-0.0532	-0.0139	-0.1372	-0.0019	-0.0258	-0.0125	0.002	0.049	0.0817	0.0978	-0.0424	-0.0885	-0.0622	-0.0584	-0.0435	-0.0435	-0.0306	-0.0697	0.0191	0.0374	-0.0851	-0.1201	0.0252	-0.042	-0.0629	-0.3214	0.0356	-0.1033	-0.0088	0.025	0.0094	-0.0525	-0.0801	0.6128	0.043	-0.0444	0.0441	-0.0184	-1.0137	-0.0193	-0.0084	-0.0038	-0.4734	0.0017	-0.1018	-0.0072	-0.0197	-0.0425	-0.0076	-0.2462	-0.0529	-0.1665	-0.7788	-0.0497	0.0424	-0.0259	-0.0493	-0.0567	-1.0405	0.0557	-0.0107	-0.0384	-0.0209	0.0253	-0.0117	-0.0369	-0.0559	-0.0676	-0.0746	-0.0213	-0.102	-0.1762	-0.3304	-0.0991	0.4169	-0.3747	-0.0413	-0.0125	0.035	-0.1372	-0.0775	0.0074	-0.0698	-0.0813	0.0409	-0.0227	-1.0026	-0.0142	0.0053	-0.07	-0.0477	-0.0873	-0.0935	-0.0182	-0.0466	-0.0698	-0.0458	-0.0673	-0.0408	-0.037	-0.0992	-0.0224	-0.1185	-0.0597	-1.0099	0.0185	-1.0653	-0.691	-0.0362	-0.0364	-0.9396	-0.0372	-0.1177	-0.0879	-0.0671	-0.0385	-0.0052	0.0002	-0.0757	-0.0925	-0.0727	-0.0555	-0.4826	-0.061	-0.0757	-0.0428	-0.3214	-0.8196	-0.0299	-0.1882	-0.1041	-0.055	-0.1088	-0.4256	-0.022	-1.0062	-0.0318	-0.0795	-0.0439	-0.0396	-0.119	-0.027	-0.1237	0.0186	-0.1348	0.011	-0.0941	-0.0464	-0.9586	-0.0116	-0.0491	-0.0859	-0.1732	-0.1087	-0.8855	-0.0629	-0.1559	-0.3204	-0.0434	-0.0786	0.0002	-0.0812	-0.0213	-0.1033	-0.0252	-0.0645	-0.0934	-0.0486	0.2981	-0.1237	-0.0663	-0.0546	-0.5018	-0.0352	-0.0614	-1.0326	-0.8804	-0.1543	-0.7509	-0.0768	-0.1235	-0.1207	-0.1077	-0.6374	-0.0928	-0.0478	-0.0858	-0.1863	-0.08	-0.055	-0.0978	-0.0697	-0.1739	0.0927	-0.0486	-0.134	-0.1569	0.0083	-0.0925	-0.8611	-0.0981	-0.0068	-0.0204	-0.0847	-0.0456	-0.0911	-0.1196	-0.0645	-0.03	-0.1185	-0.1136	-0.0768	-0.11	-0.0238	-0.1014	-0.1541	-0.0671	-1.1484	-0.0355	-0.0573	-0.0333	-0.0533	-0.067	-0.0378	-0.0509	0.0234	-0.1007	-0.1369	-0.1335	-0.1768	-0.4701	-0.9839	-0.0101	-0.037	-1.0569	-0.0098	0.0784	-0.1183	-0.1525	-0.2304	-0.2674	0.0427	-0.0986	-0.0882	-0.1092	-0.0155	-0.0436	-0.0243	-0.9206	-1.0745	-0.0606	-0.0614	-0.0509	-0.0058	-0.0482	-0.1253	-0.0613	-0.0256	-0.04	-0.7817	-0.0742	-0.0113	-0.0139	-0.0596	-0.0271	-0.0514	0.0154	-0.9829	0.0428	-0.1307	0.0251	-0.0476	0.0061	0.0108	-0.0625	-0.0275	0.0139	0.0603	-0.5164	-0.1089	-0.0001	-0.0868	-0.0234	-0.1413	-0.0091	-0.0566	0.0629	-0.0985	-1.0247	-0.0012	0.0532	-0.2146	0.5695	-0.0147	-0.0598	-0.5179	-0.0477	-0.0394	-0.0451	-0.0015	-1.0467	0.0056	-1.0807	-0.0563	-0.0055	-0.1059	-0.073	-0.0375	-0.0698	-0.0951	-0.0026	0.0181	-0.0845	-1.007	-0.4267	-0.1124	-0.0343	-0.1593	-0.1274	-0.9462	-0.0817	-0.1039	-0.8675	-0.0978	0.3284	-0.1799	-0.1124	-0.0828	-0.1427	-0.0816	-0.0947	-0.1417	-0.0505	-0.0782	-0.1049	-0.1396	-0.0904	-1.0175	-0.0895	-0.1141	-0.128	-0.1622	-0.0796	0.4203	-0.0944	0.3686	-0.0444	-0.0639	-0.053	-0.0558	-0.044	-0.1158	-0.1408	-0.0519	-0.0591	-0.0735	-0.1607	-0.0869	-0.0973	-0.0559	-0.102	-0.041	-0.848	-0.1658	-0.0775	-0.0734	-1.0436	-0.0047	-0.1138	-0.1977	-0.1065	-0.0892	-0.1692	-0.0109	-0.0761	-1.0134	-0.1074	-0.1832	-1.0381	-0.1341	-0.8592	-0.0551	-0.0572	-0.0549	-0.0503	-0.1258	-0.0516	-0.1483	-0.2188	-0.1916	-0.0967	-0.0334	-0.0835	-0.0847	-0.0728	-0.1116	-0.2567	-0.1257	-0.1412	-0.8647	0.0655	-0.0729	-0.0083	-0.072	-1.1131	-0.0372	-0.0541	-1.0849	-0.0333	-0.0561	-0.0664	-0.0757	-0.0933	-0.7734	-0.049	-0.0582	-0.0339	-0.0812	-0.1277	-0.1609	-0.1028	-0.0768	0.0409	-0.1051	-0.1555	-0.0775	-0.9549	-0.081	-0.0542	-0.0961	-0.0902	-0.1184	-0.1164	-0.0751	-0.0983	-1.0066	-0.7011	0.3127	-0.124	0.4558	-0.0834
ENSG00000099974	-0.0926	-0.0607	-0.0927	-0.0397	-0.0642	0.0177	-0.1759	-0.17	-0.0151	-0.0409	-0.0866	-0.0097	-0.0341	-0.0635	-0.0916	-0.0515	-0.3861	-0.1131	-0.0293	-0.0227	-0.113	-0.046	-0.0563	-1.0039	-0.0528	-0.0372	-0.0456	-0.0533	-1.2223	-0.0076	-0.1118	-0.115	-0.0004	-0.0751	-0.0664	-0.0601	-0.6884	-1.0383	-0.163	-1.135	-0.0039	-0.0032	-0.2226	0.0336	0.0093	-0.0274	-0.1618	-1.2387	-0.0218	-0.0763	-0.9735	-0.9825	-0.0115	-0.0279	-0.9987	-0.0215	-0.226	-0.0595	-0.1488	-0.0293	-0.0529	-0.0896	-0.1622	-0.1101	-0.0262	-0.1792	-0.1426	-0.0233	0.012	-0.1291	-0.0222	-0.0755	-0.1154	-0.06	-0.0722	0.0296	-0.0359	-0.4037	-0.13	-0.0044	-0.0306	-0.1022	0.0711	0.0074	0.0902	-0.1213	-0.9866	-0.0766	-0.0636	-0.8798	-0.9336	1.4138	-0.0587	-0.0341	0.0335	-1.0087	-1.113	-0.1261	0.0055	-1.0427	0.0083	-0.0126	-0.0815	-0.0012	-0.0991	-0.0791	-0.0008	-0.0907	-0.9191	-0.0759	-0.0239	-0.015	-0.081	-0.0735	-1.2249	-0.1702	-0.0507	-0.0733	-0.0483	-0.926	-0.0342	-0.0451	-0.0023	-0.1097	-0.0919	-0.0057	-0.0362	-0.0431	-0.1706	-0.0047	-0.0891	-0.9463	-0.0733	-0.1026	-0.0678	-1.0207	-0.0522	-0.0445	-0.1404	-0.0144	-0.1151	-0.3073	-0.0785	-0.0552	-0.0363	-0.093	-0.0405	-0.0192	-0.1019	-0.0337	-0.0138	-0.4696	-0.0083	0.01	0.0077	-0.0229	0.0682	-0.0233	-0.0612	0.045	-0.9295	-0.0684	-0.031	-0.1127	-0.0534	-0.004	-0.0159	-0.1219	-0.0537	-0.0991	-0.1596	-1.0085	-1.0386	-0.073	-1.0947	-0.1401	-0.0334	-0.9221	-0.2755	-1.0563	-0.2032	-0.1138	-0.0496	-0.6711	0.5101	-0.0638	-0.0492	0.012	-0.0279	-0.0566	-0.0378	-0.0278	-1.0349	-0.0683	-0.0124	-0.0984	-0.1308	0.017	0.0074	-0.0509	-0.0893	-0.0538	0.0097	-0.9898	-0.1181	-0.0676	-0.0366	-0.0453	-0.0524	-0.0527	0.027	-0.0278	-0.015	-0.0242	-0.0314	-1.0207	-0.1323	-0.128	0.0214	-0.0195	-0.1525	-1.0514	-0.0898	-0.067	-0.3176	-0.0169	-0.0572	-0.0312	-0.0379	-0.0235	-0.0193	-0.1079	-0.0428	0.0245	-1.0606	-0.0149	-0.1223	-0.0417	-0.056	-0.9655	0.0024	0.0128	-0.0481	-0.0537	-0.1043	-0.0128	-0.0302	-0.1065	-0.8577	-0.1047	-0.0543	-0.1434	-0.0606	-0.0428	-0.0524	-0.0689	-0.0637	-0.057	-0.0203	-0.0887	-0.0238	-0.0933	-0.9743	0.0257	0.5292	-0.0437	-0.0288	-0.0743	-1.0129	-0.053	-0.0155	-0.2256	0.0496	-0.1812	-0.7615	0.0219	-0.0663	-0.013	0.018	-0.0846	-0.0082	-0.1142	-0.0463	-0.0471	-0.0169	-0.0794	-0.1105	-0.0266	-0.0724	-0.1465	-0.0023	-0.054	-0.0777	-0.062	-0.0768	-0.0895	-0.0648	0.0119	0.0011	-0.0356	-1.1038	-0.0671	-0.2024	-0.1813	-0.0394	-0.0464	0.0248	-0.3182	-0.0351	0.0422	-0.1515	-0.0368	-0.0411	0	-0.0326	0.0241	-0.0233	-0.0237	-0.0053	-0.0884	-0.084	0.0093	-0.2605	-0.0677	-0.1106	-0.9854	-0.0351	-0.1556	-0.0235	-0.0373	-0.0457	0.0052	-0.1298	-1.0686	-0.0303	-0.0214	-0.0987	-0.0649	-0.0751	-0.0303	-0.0914	-0.0064	-0.0903	-0.0913	0.0092	-0.0559	-0.076	-0.0482	-0.0416	-0.0701	-0.0415	-0.0105	-0.0589	-0.9787	-0.0807	-0.1103	-0.0794	0.0653	0.4623	-0.8841	-0.087	-0.1753	-0.0229	-0.7347	-0.0613	-0.0688	-0.3368	-0.0332	-0.0208	-0.0097	-0.0841	-0.066	-0.0116	-0.1489	-0.1013	-0.0781	0.0044	-0.9471	-1.0263	-0.9834	-0.0853	-0.7765	-0.136	-0.0249	0.0039	0.4921	-0.0495	-0.7652	-0.0139	-0.2092	-0.0669	-0.0632	0.024	-0.068	-0.0289	-0.0405	0.002	-0.1109	0.5225	-0.946	-0.1214	-0.0165	-0.1085	0.0223	-0.5883	0.039	0.0383	0.021	-0.8739	0.0258	-0.087	-1.0637	-0.012	0.0222	0.0028	-0.052	-0.1039	-0.0042	0.0574	-0.0101	0.0081	-0.0032	-0.0581	0.0239	-0.0659	-0.9153	-0.034	-0.0025	-0.0642	0.0021	-0.0693	-0.0492	0.0587	-1.015	-0.0349	-0.0264	-0.0117	-0.014	-0.0351	-0.0124	-0.1401	-0.0008	-0.0258	-0.0125	0.002	0.049	0.0817	0.0842	-0.0424	-0.1207	-0.0455	-0.0584	-0.0418	-0.0295	-0.0103	-1.0052	0.0191	0.0374	-0.4287	-0.1061	0.0252	-0.0322	-0.0629	0.0105	0.0292	-0.0854	-0.0088	0.0267	0.0036	-0.0449	-0.0801	0.6128	0.0484	0.4053	0.0392	-0.0184	-1.0137	-0.0422	0.0112	-0.0038	-0.773	0.0173	-0.0834	-0.0161	-0.0329	-0.0402	0.0024	-0.2462	-0.0482	-0.1665	-0.8388	-0.0497	0.0359	-0.0169	-0.0581	-0.0567	-1.0288	-0.6956	-0.0228	-0.0384	-0.0164	0.0305	0.003	-0.0516	-0.0559	-0.0682	-0.0737	-0.0213	-0.102	-0.1719	-0.3098	-0.1023	0.4169	-0.0813	-0.0552	-0.0199	0.035	-0.1377	-0.0749	0.0074	-0.107	-0.0806	0.0409	-0.0227	-1.0026	-0.0142	0.0053	-0.07	-0.0477	-0.0509	-0.0935	-0.0182	-0.0466	-0.0698	-0.0318	-0.0517	-0.0408	-0.0537	-0.1087	-0.0224	-0.1185	-0.0421	-1.0099	0.0185	-1.0653	-0.0336	-0.0308	-0.0369	-0.9396	-0.0389	-0.1318	-0.0862	-0.0217	-0.0385	0.0006	0.0002	-0.0757	-0.0925	-0.0602	-0.0548	-0.4954	-0.0651	-0.0757	-0.0724	-0.3214	-0.8196	-0.0602	-0.209	-0.0743	-0.0508	-0.1088	-0.4256	-0.022	-1.0372	-0.0318	-0.0525	-0.0439	-0.0396	-0.119	-0.031	-0.1263	0.0186	-0.1022	0.0105	-0.063	-0.0443	-0.9586	-0.034	-1.0794	-1.0066	-0.1644	-0.1087	-0.8855	-0.0629	-0.1559	-0.2097	-0.0291	-0.088	0.0081	-0.0812	-0.0213	-0.1033	-0.0485	-0.0645	-0.0934	-0.0486	-0.3514	-0.1237	-0.0664	-0.0488	-0.5018	-0.0352	-0.0614	-1.0209	-0.8804	-0.1543	-0.7291	-0.0768	-0.1159	-0.1024	-0.1057	-0.6374	-0.0628	-0.0478	-0.0686	-0.0893	-0.08	-0.055	-0.0978	-0.0738	-0.1576	0.0927	-0.0486	-0.145	-0.1457	0.002	-0.0838	-0.8284	-0.0981	-0.0068	-0.005	-0.0786	-0.0403	-0.0911	-0.1196	-0.0645	-0.03	-0.0899	-0.1136	-0.0768	-0.11	-0.0238	-0.1014	-0.1541	-0.0671	-1.1458	-0.0355	-0.0592	-0.0384	-0.0677	-0.0631	-0.0378	-0.0509	0.0234	-0.0758	-0.1239	-0.1105	-0.1768	-0.4976	-0.9949	-0.0101	-0.0362	-1.0569	-0.0098	0.0689	-0.1274	-0.1525	-0.2318	-0.4356	0.0427	-0.0986	-0.0993	-0.1092	-0.021	-0.1012	-0.0243	-0.9206	-1.0745	-0.0606	-0.0614	-0.0456	-0.0058	-0.0482	-0.1293	-0.0613	-0.0256	-0.04	-0.7817	-0.0487	-0.0086	-0.0139	-0.0605	-0.0126	-0.0514	0.0194	-0.9859	0.0448	-0.1307	0.0208	-0.0518	0.0018	0.0108	-0.0558	-0.0295	0.0143	0.0603	-0.5164	-0.1089	-0.0001	-0.0868	-0.0216	-0.1413	0.0005	-0.1105	0.0432	-0.0985	-1.0108	-0.0012	0.056	-0.2146	0.5694	-0.0147	-0.0598	-0.5026	-0.0477	-0.0316	-0.0175	-0.0015	-1.0179	0.0056	-1.102	-0.0518	0.0359	-0.0765	-0.0683	-0.0217	-0.0513	-0.0728	-0.0158	0.0181	-0.0845	-0.9911	-0.4267	-0.1124	-0.0359	-0.1821	-0.1197	-0.9357	-0.0485	-0.1039	-0.8675	-0.0728	0.3284	-0.1572	-0.0624	-0.0828	-0.1427	-0.0816	-0.0947	-0.1417	-0.0295	-0.0506	-0.0889	0.3033	-0.0904	-1.0175	-0.0895	-0.1141	-0.1237	-0.1622	-0.0796	0.4203	-0.0848	-0.9102	-0.0465	-0.0683	-0.053	-0.0558	-0.044	-0.1158	-0.1408	-0.0519	-0.0519	-0.0735	-0.1548	-0.089	-0.0973	-0.9579	-0.102	-0.0365	-0.8403	-0.1431	-0.0626	-0.0734	-1.0436	-0.0053	-0.1138	-0.1328	-0.1065	-0.0892	-0.1692	-0.0109	-0.0486	-1.0303	-0.0657	-0.1477	-1.0361	-0.1566	-0.8598	-0.0551	-0.0496	-0.0421	-0.0407	-0.0997	-0.0516	-0.1163	-0.2192	-0.182	-0.0652	-0.0334	-0.0835	-0.0847	-0.0453	-0.0977	-0.2567	-0.1257	-0.1224	-0.8838	-0.4295	-0.0729	-0.0379	-0.057	-1.1131	-0.0372	-0.0588	-1.0849	-0.0306	-0.0561	-0.0664	-0.0757	-0.0785	-0.7916	-0.0534	-0.0582	-0.0213	-0.0812	-0.117	-0.1609	-0.1028	-0.0567	-0.0832	-0.108	-0.1555	-0.0608	-0.9549	-0.0357	-0.0542	-0.0849	-0.0627	-0.1075	-0.1164	-0.0536	-0.0983	-1.0066	-0.7011	0.3127	-0.124	0.4597	-0.0846
ENSG00000099977	-0.0926	-0.0607	-0.0927	-0.0397	-0.0642	0.0177	-0.1759	-0.17	-0.0151	-0.0409	-0.0866	-0.0097	-0.0341	-0.0635	-0.0916	-0.0515	-0.3861	-0.1131	-0.0293	-0.0227	-0.113	-0.046	-0.0563	-1.0039	-0.0528	-0.0372	-0.0456	-0.0533	-1.2223	-0.0076	-0.1118	-0.115	-0.0004	-0.0751	-0.0664	-0.0601	-0.6884	-1.0383	-0.163	-1.135	-0.0039	-0.0032	-0.2226	0.0336	0.0093	-0.0274	-0.1618	-1.2387	-0.0218	-0.0763	-0.9735	-0.9825	-0.0115	-0.0279	-0.9987	-0.0215	-0.226	-0.0595	-0.1488	-0.0293	-0.0529	-0.0896	-0.1622	-0.1101	-0.0262	-0.1792	-0.1426	-0.0233	0.012	-0.1291	-0.0222	-0.0755	-0.1154	-0.06	-0.0722	0.0296	-0.0359	-0.4037	-0.13	-0.0044	-0.0306	-0.1022	0.0711	0.0074	0.0902	-0.1213	-0.9866	-0.0766	-0.0636	-0.8798	-0.9336	1.4138	-0.0587	-0.0341	0.0335	-1.0087	-1.113	-0.1261	0.0055	-1.0427	0.0083	-0.0126	-0.0815	-0.0012	-0.0991	-0.0791	-0.0008	-0.0907	-0.9191	-0.0759	-0.0239	-0.015	-0.081	-0.0735	-1.2249	-0.1702	-0.0507	-0.0733	-0.0483	-0.926	-0.0342	-0.0451	-0.0023	-0.1097	-0.0919	-0.0057	-0.0362	-0.0431	-0.1706	-0.0047	-0.0891	-0.9463	-0.0733	-0.1026	-0.0678	-1.0207	-0.0522	-0.0445	-0.1404	-0.0144	-0.1151	-0.3073	-0.0785	-0.0552	-0.0363	-0.093	-0.0405	-0.0192	-0.1019	-0.0337	-0.0138	-0.4696	-0.0083	0.01	0.0077	-0.0229	0.0682	-0.0233	-0.0612	0.045	-0.9295	-0.0684	-0.031	-0.1127	-0.0534	-0.004	-0.0159	-0.1219	-0.0537	-0.0991	-0.1596	-1.0085	-1.0386	-0.073	-1.0947	-0.1401	-0.0334	-0.9221	-0.2755	-1.0563	-0.2032	-0.1138	-0.0496	-0.6711	0.5101	-0.0638	-0.0492	0.012	-0.0279	-0.0566	-0.0378	-0.0278	-1.0349	-0.0683	-0.0124	-0.0984	-0.1308	0.017	0.0074	-0.0509	-0.0893	-0.0538	0.0097	-0.9898	-0.1181	-0.0676	-0.0366	-0.0453	-0.0524	-0.0527	0.027	-0.0278	-0.015	-0.0242	-0.0314	-1.0207	-0.1323	-0.128	0.0214	-0.0195	-0.1525	-1.0514	-0.0898	-0.067	-0.3176	-0.0169	-0.0572	-0.0312	-0.0379	-0.0235	-0.0193	-0.1079	-0.0428	0.0245	-1.0606	-0.0149	-0.1223	-0.0417	-0.056	-0.9655	0.0024	0.0128	-0.0481	-0.0537	-0.1043	-0.0128	-0.0302	-0.1065	-0.8577	-0.1047	-0.0543	-0.1434	-0.0606	-0.0428	-0.0524	-0.0689	-0.0637	-0.057	-0.0203	-0.0887	-0.0238	-0.0933	-0.9743	0.0257	0.5292	-0.0437	-0.0288	-0.0743	-1.0129	-0.053	-0.0155	-0.2256	0.0496	-0.1812	-0.7615	0.0219	-0.0663	-0.013	0.018	-0.0846	-0.0082	-0.1142	-0.0463	-0.0471	-0.0169	-0.0794	-0.1105	-0.0266	-0.0724	-0.1465	-0.0023	-0.054	-0.0777	-0.062	-0.0768	-0.0895	-0.0648	0.0119	0.0011	-0.0356	-1.1038	-0.0671	-0.2024	-0.1813	-0.0394	-0.0464	0.0248	-0.3182	-0.0351	0.0422	-0.1515	-0.0368	-0.0411	0	-0.0326	0.0241	-0.0233	-0.0237	-0.0053	-0.0884	-0.084	0.0093	-0.2605	-0.0677	-0.1106	-0.9854	-0.0351	-0.1556	-0.0235	-0.0373	-0.0457	0.0052	-0.1298	-1.0686	-0.0303	-0.0214	-0.0987	-0.0649	-0.0751	-0.0303	-0.0914	-0.0064	-0.0903	-0.0913	0.0092	-0.0559	-0.076	-0.0482	-0.0416	-0.0701	-0.0415	-0.0105	-0.0589	-0.9787	-0.0807	-0.1103	-0.0794	0.0653	0.4623	-0.8841	-0.087	-0.1753	-0.0229	-0.7347	-0.0613	-0.0688	-0.3368	-0.0332	-0.0208	-0.0097	-0.0841	-0.066	-0.0116	-0.1489	-0.1013	-0.0781	0.0044	-0.9471	-1.0263	-0.9834	-0.0853	-0.7765	-0.136	-0.0249	0.0039	0.4921	-0.0495	-0.7652	-0.0139	-0.2092	-0.0669	-0.0632	0.024	-0.068	-0.0289	-0.0405	0.002	-0.1109	0.5225	-0.946	-0.1214	-0.0165	-0.1085	0.0223	-0.5883	0.039	0.0383	0.021	-0.8739	0.0258	-0.087	-1.0637	-0.012	0.0222	0.0028	-0.052	-0.1039	-0.0042	0.0574	-0.0101	0.0081	-0.0032	-0.0581	0.0239	-0.0659	-0.9153	-0.034	-0.0025	-0.0642	0.0021	-0.0693	-0.0492	0.0587	-1.015	-0.0349	-0.0264	-0.0117	-0.014	-0.0351	-0.0124	-0.1401	-0.0008	-0.0258	-0.0125	0.002	0.049	0.0817	0.0842	-0.0424	-0.1207	-0.0455	-0.0584	-0.0418	-0.0295	-0.0103	-1.0052	0.0191	0.0374	-0.4287	-0.1061	0.0252	-0.0322	-0.0629	0.0105	0.0292	-0.0854	-0.0088	0.0267	0.0036	-0.0449	-0.0801	0.6128	0.0484	0.4053	0.0392	-0.0184	-1.0137	-0.0422	0.0112	-0.0038	-0.773	0.0173	-0.0834	-0.0161	-0.0329	-0.0402	0.0024	-0.2462	-0.0482	-0.1665	-0.8388	-0.0497	0.0359	-0.0169	-0.0581	-0.0567	-1.0288	-0.6956	-0.0228	-0.0384	-0.0164	0.0305	0.003	-0.0516	-0.0559	-0.0682	-0.0737	-0.0213	-0.102	-0.1719	-0.3098	-0.1023	0.4169	-0.0813	-0.0552	-0.0199	0.035	-0.1377	-0.0749	0.0074	-0.107	-0.0806	0.0409	-0.0227	-1.0026	-0.0142	0.0053	-0.07	-0.0477	-0.0509	-0.0935	-0.0182	-0.0466	-0.0698	-0.0318	-0.0517	-0.0408	-0.0537	-0.1087	-0.0224	-0.1185	-0.0421	-1.0099	0.0185	-1.0653	-0.0336	-0.0308	-0.0369	-0.9396	-0.0389	-0.1318	-0.0862	-0.0217	-0.0385	0.0006	0.0002	-0.0757	-0.0925	-0.0602	-0.0548	-0.4954	-0.0651	-0.0757	-0.0724	-0.3214	-0.8196	-0.0602	-0.209	-0.0743	-0.0508	-0.1088	-0.4256	-0.022	-1.0372	-0.0318	-0.0525	-0.0439	-0.0396	-0.119	-0.031	-0.1263	0.0186	-0.1022	0.0105	-0.063	-0.0443	-0.9586	-0.034	-1.0794	-1.0066	-0.1644	-0.1087	-0.8855	-0.0629	-0.1559	-0.2097	-0.0291	-0.088	0.0081	-0.0812	-0.0213	-0.1033	-0.0485	-0.0645	-0.0934	-0.0486	-0.3514	-0.1237	-0.0664	-0.0488	-0.5018	-0.0352	-0.0614	-1.0209	-0.8804	-0.1543	-0.7291	-0.0768	-0.1159	-0.1024	-0.1057	-0.6374	-0.0628	-0.0478	-0.0686	-0.0893	-0.08	-0.055	-0.0978	-0.0738	-0.1576	0.0927	-0.0486	-0.145	-0.1457	0.002	-0.0838	-0.8284	-0.0981	-0.0068	-0.005	-0.0786	-0.0403	-0.0911	-0.1196	-0.0645	-0.03	-0.0899	-0.1136	-0.0768	-0.11	-0.0238	-0.1014	-0.1541	-0.0671	-1.1458	-0.0355	-0.0592	-0.0384	-0.0677	-0.0631	-0.0378	-0.0509	0.0234	-0.0758	-0.1239	-0.1105	-0.1768	-0.4976	-0.9949	-0.0101	-0.0362	-1.0569	-0.0098	0.0689	-0.1274	-0.1525	-0.2318	-0.4356	0.0427	-0.0986	-0.0993	-0.1092	-0.021	-0.1012	-0.0243	-0.9206	-1.0745	-0.0606	-0.0614	-0.0456	-0.0058	-0.0482	-0.1293	-0.0613	-0.0256	-0.04	-0.7817	-0.0487	-0.0086	-0.0139	-0.0605	-0.0126	-0.0514	0.0194	-0.9859	0.0448	-0.1307	0.0208	-0.0518	0.0018	0.0108	-0.0558	-0.0295	0.0143	0.0603	-0.5164	-0.1089	-0.0001	-0.0868	-0.0216	-0.1413	0.0005	-0.1105	0.0432	-0.0985	-1.0108	-0.0012	0.056	-0.2146	0.5694	-0.0147	-0.0598	-0.5026	-0.0477	-0.0316	-0.0175	-0.0015	-1.0179	0.0056	-1.102	-0.0518	0.0359	-0.0765	-0.0683	-0.0217	-0.0513	-0.0728	-0.0158	0.0181	-0.0845	-0.9911	-0.4267	-0.1124	-0.0359	-0.1821	-0.1197	-0.9357	-0.0485	-0.1039	-0.8675	-0.0728	0.3284	-0.1572	-0.0624	-0.0828	-0.1427	-0.0816	-0.0947	-0.1417	-0.0295	-0.0506	-0.0889	0.3033	-0.0904	-1.0175	-0.0895	-0.1141	-0.1237	-0.1622	-0.0796	0.4203	-0.0848	-0.9102	-0.0465	-0.0683	-0.053	-0.0558	-0.044	-0.1158	-0.1408	-0.0519	-0.0519	-0.0735	-0.1548	-0.089	-0.0973	-0.9579	-0.102	-0.0365	-0.8403	-0.1431	-0.0626	-0.0734	-1.0436	-0.0053	-0.1138	-0.1328	-0.1065	-0.0892	-0.1692	-0.0109	-0.0486	-1.0303	-0.0657	-0.1477	-1.0361	-0.1566	-0.8598	-0.0551	-0.0496	-0.0421	-0.0407	-0.0997	-0.0516	-0.1163	-0.2192	-0.182	-0.0652	-0.0334	-0.0835	-0.0847	-0.0453	-0.0977	-0.2567	-0.1257	-0.1224	-0.8838	-0.4295	-0.0729	-0.0379	-0.057	-1.1131	-0.0372	-0.0588	-1.0849	-0.0306	-0.0561	-0.0664	-0.0757	-0.0785	-0.7916	-0.0534	-0.0582	-0.0213	-0.0812	-0.117	-0.1609	-0.1028	-0.0567	-0.0832	-0.108	-0.1555	-0.0608	-0.9549	-0.0357	-0.0542	-0.0849	-0.0627	-0.1075	-0.1164	-0.0536	-0.0983	-1.0066	-0.7011	0.3127	-0.124	0.4597	-0.0846
ENSG00000099984	-0.0926	-0.0607	-0.0927	-0.0397	-0.0642	0.0177	-0.1759	-0.17	-0.0151	-0.0409	-0.0866	-0.0097	-0.0341	-0.0635	-0.0916	-0.0515	-0.3861	-0.1131	-0.0293	-0.0227	-0.113	-0.046	-0.0563	-1.0039	-0.0528	-0.0372	-0.0456	-0.0533	-1.2223	-0.0076	-0.1118	-0.115	-0.0004	-0.0751	-0.0664	-0.0601	-0.6884	-1.0383	-0.163	-1.135	-0.0039	-0.0032	-0.2226	0.0336	0.0093	-0.0274	-0.1618	-1.2387	-0.0218	-0.0763	-0.9735	-0.9825	-0.0115	-0.0279	-0.9987	-0.0215	-0.226	-0.0595	-0.1488	-0.0293	-0.0529	-0.0896	-0.1622	-0.1101	-0.0262	-0.1792	-0.1426	-0.0233	0.012	-0.1291	-0.0222	-0.0755	-0.1154	-0.06	-0.0722	0.0296	-0.0359	-0.4037	-0.13	-0.0044	-0.0306	-0.1022	0.0711	0.0074	0.0902	-0.1213	-0.9866	-0.0766	-0.0636	-0.8798	-0.9336	1.4138	-0.0587	-0.0341	0.0335	-1.0087	-1.113	-0.1261	0.0055	-1.0427	0.0083	-0.0126	-0.0815	-0.0012	-0.0991	-0.0791	-0.0008	-0.0907	-0.9191	-0.0759	-0.0239	-0.015	-0.081	-0.0735	-1.2249	-0.1702	-0.0507	-0.0733	-0.0483	-0.926	-0.0342	-0.0451	-0.0023	-0.1097	-0.0919	-0.0057	-0.0362	-0.0431	-0.1706	-0.0047	-0.0891	-0.9463	-0.0733	-0.1026	-0.0678	-1.0207	-0.0522	-0.0445	-0.1404	-0.0144	-0.1151	-0.3073	-0.0785	-0.0552	-0.0363	-0.093	-0.0405	-0.0192	-0.1019	-0.0337	-0.0138	-0.4696	-0.0083	0.01	0.0077	-0.0229	0.0682	-0.0233	-0.0612	0.045	-0.9295	-0.0684	-0.031	-0.1127	-0.0534	-0.004	-0.0159	-0.1219	-0.0537	-0.0991	-0.1596	-1.0085	-1.0386	-0.073	-1.0947	-0.1401	-0.0334	-0.9221	-0.2755	-1.0563	-0.2032	-0.1138	-0.0496	-0.6711	0.5101	-0.0638	-0.0492	0.012	-0.0279	-0.0566	-0.0378	-0.0278	-1.0349	-0.0683	-0.0124	-0.0984	-0.1308	0.017	0.0074	-0.0509	-0.0893	-0.0538	0.0097	-0.9898	-0.1181	-0.0676	-0.0366	-0.0453	-0.0524	-0.0527	0.027	-0.0278	-0.015	-0.0242	-0.0314	-1.0207	-0.1323	-0.128	0.0214	-0.0195	-0.1525	-1.0514	-0.0898	-0.067	-0.3176	-0.0169	-0.0572	-0.0312	-0.0379	-0.0235	-0.0193	-0.1079	-0.0428	0.0245	-1.0606	-0.0149	-0.1223	-0.0417	-0.056	-0.9655	0.0024	0.0128	-0.0481	-0.0537	-0.1043	-0.0128	-0.0302	-0.1065	-0.8577	-0.1047	-0.0543	-0.1434	-0.0606	-0.0428	-0.0524	-0.0689	-0.0637	-0.057	-0.0203	-0.0887	-0.0238	-0.0933	-0.9743	0.0257	0.5292	-0.0437	-0.0288	-0.0743	-1.0129	-0.053	-0.0155	-0.2256	0.0496	-0.1812	-0.7615	0.0219	-0.0663	-0.013	0.018	-0.0846	-0.0082	-0.1142	-0.0463	-0.0471	-0.0169	-0.0794	-0.1105	-0.0266	-0.0724	-0.1465	-0.0023	-0.054	-0.0777	-0.062	-0.0768	-0.0895	-0.0648	0.0119	0.0011	-0.0356	-1.1038	-0.0671	-0.2024	-0.1813	-0.0394	-0.0464	0.0248	-0.3182	-0.0351	0.0422	-0.1515	-0.0368	-0.0411	0	-0.0326	0.0241	-0.0233	-0.0237	-0.0053	-0.0884	-0.084	0.0093	-0.2605	-0.0677	-0.1106	-0.9854	-0.0351	-0.1556	-0.0235	-0.0373	-0.0457	0.0052	-0.1298	-1.0686	-0.0303	-0.0214	-0.0987	-0.0649	-0.0751	-0.0303	-0.0914	-0.0064	-0.0903	-0.0913	0.0092	-0.0559	-0.076	-0.0482	-0.0416	-0.0701	-0.0415	-0.0105	-0.0589	-0.9787	-0.0807	-0.1103	-0.0794	0.0653	0.4623	-0.8841	-0.087	-0.1753	-0.0229	-0.7347	-0.0613	-0.0688	-0.3368	-0.0332	-0.0208	-0.0097	-0.0841	-0.066	-0.0116	-0.1489	-0.1013	-0.0781	0.0044	-0.9471	-1.0263	-0.9834	-0.0853	-0.7765	-0.136	-0.0249	0.0039	0.4921	-0.0495	-0.7652	-0.0139	-0.2092	-0.0669	-0.0632	0.024	-0.068	-0.0289	-0.0405	0.002	-0.1109	0.5225	-0.946	-0.1214	-0.0165	-0.1085	0.0223	-0.5883	0.039	0.0383	0.021	-0.8739	0.0258	-0.087	-1.0637	-0.012	0.0222	0.0028	-0.052	-0.1039	-0.0042	0.0574	-0.0101	0.0081	-0.0032	-0.0581	0.0239	-0.0659	-0.9153	-0.034	-0.0025	-0.0642	0.0021	-0.0693	-0.0492	0.0587	-1.015	-0.0349	-0.0264	-0.0117	-0.014	-0.0351	-0.0124	-0.1401	-0.0008	-0.0258	-0.0125	0.002	0.049	0.0817	0.0842	-0.0424	-0.1207	-0.0455	-0.0584	-0.0418	-0.0295	-0.0103	-1.0052	0.0191	0.0374	-0.4287	-0.1061	0.0252	-0.0322	-0.0629	0.0105	0.0292	-0.0854	-0.0088	0.0267	0.0036	-0.0449	-0.0801	0.6128	0.0484	0.4053	0.0392	-0.0184	-1.0137	-0.0422	0.0112	-0.0038	-0.773	0.0173	-0.0834	-0.0161	-0.0329	-0.0402	0.0024	-0.2462	-0.0482	-0.1665	-0.8388	-0.0497	0.0359	-0.0169	-0.0581	-0.0567	-1.0288	-0.6956	-0.0228	-0.0384	-0.0164	0.0305	0.003	-0.0516	-0.0559	-0.0682	-0.0737	-0.0213	-0.102	-0.1719	-0.3098	-0.1023	0.4169	-0.0813	-0.0552	-0.0199	0.035	-0.1377	-0.0749	0.0074	-0.107	-0.0806	0.0409	-0.0227	-1.0026	-0.0142	0.0053	-0.07	-0.0477	-0.0509	-0.0935	-0.0182	-0.0466	-0.0698	-0.0318	-0.0517	-0.0408	-0.0537	-0.1087	-0.0224	-0.1185	-0.0421	-1.0099	0.0185	-1.0653	-0.0336	-0.0308	-0.0369	-0.9396	-0.0389	-0.1318	-0.0862	-0.0217	-0.0385	0.0006	0.0002	-0.0757	-0.0925	-0.0602	-0.0548	-0.4954	-0.0651	-0.0757	-0.0724	-0.3214	-0.8196	-0.0602	-0.209	-0.0743	-0.0508	-0.1088	-0.4256	-0.022	-1.0372	-0.0318	-0.0525	-0.0439	-0.0396	-0.119	-0.031	-0.1263	0.0186	-0.1022	0.0105	-0.063	-0.0443	-0.9586	-0.034	-1.0794	-1.0066	-0.1644	-0.1087	-0.8855	-0.0629	-0.1559	-0.2097	-0.0291	-0.088	0.0081	-0.0812	-0.0213	-0.1033	-0.0485	-0.0645	-0.0934	-0.0486	-0.3514	-0.1237	-0.0664	-0.0488	-0.5018	-0.0352	-0.0614	-1.0209	-0.8804	-0.1543	-0.7291	-0.0768	-0.1159	-0.1024	-0.1057	-0.6374	-0.0628	-0.0478	-0.0686	-0.0893	-0.08	-0.055	-0.0978	-0.0738	-0.1576	0.0927	-0.0486	-0.145	-0.1457	0.002	-0.0838	-0.8284	-0.0981	-0.0068	-0.005	-0.0786	-0.0403	-0.0911	-0.1196	-0.0645	-0.03	-0.0899	-0.1136	-0.0768	-0.11	-0.0238	-0.1014	-0.1541	-0.0671	-1.1458	-0.0355	-0.0592	-0.0384	-0.0677	-0.0631	-0.0378	-0.0509	0.0234	-0.0758	-0.1239	-0.1105	-0.1768	-0.4976	-0.9949	-0.0101	-0.0362	-1.0569	-0.0098	0.0689	-0.1274	-0.1525	-0.2318	-0.4356	0.0427	-0.0986	-0.0993	-0.1092	-0.021	-0.1012	-0.0243	-0.9206	-1.0745	-0.0606	-0.0614	-0.0456	-0.0058	-0.0482	-0.1293	-0.0613	-0.0256	-0.04	-0.7817	-0.0487	-0.0086	-0.0139	-0.0605	-0.0126	-0.0514	0.0194	-0.9859	0.0448	-0.1307	0.0208	-0.0518	0.0018	0.0108	-0.0558	-0.0295	0.0143	0.0603	-0.5164	-0.1089	-0.0001	-0.0868	-0.0216	-0.1413	0.0005	-0.1105	0.0432	-0.0985	-1.0108	-0.0012	0.056	-0.2146	0.5694	-0.0147	-0.0598	-0.5026	-0.0477	-0.0316	-0.0175	-0.0015	-1.0179	0.0056	-1.102	-0.0518	0.0359	-0.0765	-0.0683	-0.0217	-0.0513	-0.0728	-0.0158	0.0181	-0.0845	-0.9911	-0.4267	-0.1124	-0.0359	-0.1821	-0.1197	-0.9357	-0.0485	-0.1039	-0.8675	-0.0728	0.3284	-0.1572	-0.0624	-0.0828	-0.1427	-0.0816	-0.0947	-0.1417	-0.0295	-0.0506	-0.0889	0.3033	-0.0904	-1.0175	-0.0895	-0.1141	-0.1237	-0.1622	-0.0796	0.4203	-0.0848	-0.9102	-0.0465	-0.0683	-0.053	-0.0558	-0.044	-0.1158	-0.1408	-0.0519	-0.0519	-0.0735	-0.1548	-0.089	-0.0973	-0.9579	-0.102	-0.0365	-0.8403	-0.1431	-0.0626	-0.0734	-1.0436	-0.0053	-0.1138	-0.1328	-0.1065	-0.0892	-0.1692	-0.0109	-0.0486	-1.0303	-0.0657	-0.1477	-1.0361	-0.1566	-0.8598	-0.0551	-0.0496	-0.0421	-0.0407	-0.0997	-0.0516	-0.1163	-0.2192	-0.182	-0.0652	-0.0334	-0.0835	-0.0847	-0.0453	-0.0977	-0.2567	-0.1257	-0.1224	-0.8838	-0.4295	-0.0729	-0.0379	-0.057	-1.1131	-0.0372	-0.0588	-1.0849	-0.0306	-0.0561	-0.0664	-0.0757	-0.0785	-0.7916	-0.0534	-0.0582	-0.0213	-0.0812	-0.117	-0.1609	-0.1028	-0.0567	-0.0832	-0.108	-0.1555	-0.0608	-0.9549	-0.0357	-0.0542	-0.0849	-0.0627	-0.1075	-0.1164	-0.0536	-0.0983	-1.0066	-0.7011	0.3127	-0.124	0.4597	-0.0846
ENSG00000099985	-0.0926	-0.0607	-0.0927	-0.0397	-0.9783	0.0177	-0.1759	-0.17	-0.0151	-0.0409	-0.0866	-0.0097	-0.0341	-0.0635	-0.0916	-0.0515	-0.3861	-0.1131	-0.0293	-0.0227	-0.113	-0.046	-0.0571	-1.0039	-0.0528	-0.0372	-0.0456	-0.0533	-1.2223	-0.0076	-0.1118	-0.115	-0.0004	-0.0751	-0.0664	-0.0601	-0.6884	-1.0383	-0.163	-1.135	-0.0039	-0.0032	-0.2226	0.0336	0.0093	-1.0234	-0.1618	-1.2586	-0.0218	-0.0763	-0.9735	-0.9398	-0.0115	-0.0279	-0.9987	-0.0215	-0.226	-0.0595	-0.1599	-0.0293	-0.0529	-0.0896	-0.1066	-0.1101	-0.0262	-0.1792	-0.1426	-0.0233	0.012	-0.1291	-0.0222	-0.0755	-0.1154	-0.06	-0.0722	0.0296	-0.0359	-0.3997	-0.13	-0.0044	-0.0306	-0.1022	0.0711	0.0074	0.0766	-0.1213	-0.9866	-0.0766	-0.0636	-0.8798	-0.9336	0.1377	-0.0583	-0.0341	0.0335	-1.0087	-1.113	-0.1261	0.0055	-1.0107	0.0083	-0.0126	-0.067	-0.0012	-0.0991	-0.0791	-0.0008	-0.0907	-0.9191	-0.0759	-0.0239	-0.0104	-0.058	-0.0735	-0.1485	-0.1702	-0.0507	-0.0733	-0.0483	-0.926	-0.0378	-0.0451	-0.0023	-0.1097	-0.0919	-0.0057	-0.0362	-0.0431	-0.1706	-0.0047	-0.0891	-0.9463	-0.0733	-0.1026	-0.0678	-1.0207	-0.0522	-0.0445	-0.0918	-0.0144	-0.1151	-0.0451	-0.0785	-0.0552	-0.0363	-0.093	-0.0405	-0.0192	-0.1019	-0.0337	-0.0138	-0.0245	-0.0083	0.01	0.0077	-0.0229	0.0682	-0.0245	-0.0612	0.045	-0.9295	-0.0684	-0.031	-0.1127	-0.0534	-0.004	-0.0159	-0.1219	-0.0537	-0.0991	-0.1596	-1.0085	-1.0386	-0.073	-1.0947	-0.1401	-0.0334	-0.9221	-0.2755	-1.0563	-0.2032	-0.1138	-0.0496	-0.655	0.5101	-0.0638	-0.0492	0.012	-0.0279	-0.0566	-0.0378	-0.0278	-1.0349	-0.0683	-0.0124	-0.0984	-0.1308	0.017	0.0074	-0.0509	-0.103	-0.0538	0.0097	-0.9898	-0.1181	-0.0676	-0.1926	-0.0453	-0.0524	-0.059	0.027	-0.0278	-0.015	-0.0242	-0.0314	-1.0207	-0.1323	-0.128	0.0214	-0.8892	-0.1525	-1.0253	-0.0898	-0.0662	-0.3176	-0.0169	-0.0572	-0.0312	-0.0379	-0.0235	-0.0193	-0.1079	-0.0428	0.0245	-1.0606	-0.0149	-0.1223	-0.0421	-0.056	-0.9539	0.0024	0.0128	-0.0481	-0.0537	-0.1043	-0.0128	-0.0302	-0.1065	-0.8577	-0.1047	-0.0543	-0.1434	-0.0606	-0.0428	-0.0524	-0.0689	-0.0637	-0.057	-0.0203	-0.0887	-0.0238	-0.0933	-0.9743	-0.0799	0.5464	0.029	-0.0288	-0.0743	-0.9428	-0.053	-0.0023	-0.2262	0.0496	-0.1812	-0.7615	0.0219	-0.0663	-0.013	0.018	-0.0846	-0.0082	-0.1142	-0.0463	-0.0471	-0.0169	-0.0794	-0.1105	-0.0266	-0.0724	-0.1465	-0.0023	-0.054	-0.0777	-0.062	-0.0768	-0.0895	-0.0648	0.0119	0.0011	-0.0356	-1.0521	-0.0671	-0.2024	-0.1648	-0.0391	-0.0464	0.0248	-0.9999	-0.0351	0.0434	-0.8904	-0.0368	-0.0411	0	-0.0326	0.0241	-0.0233	-0.0653	-0.0053	-0.0884	-0.084	0.0093	-0.2605	-0.0677	-0.1106	-0.9854	-0.0351	-0.1556	-0.0235	-0.0373	-0.0457	0.0052	-0.1298	-1.0483	-0.0303	-0.0214	-0.1072	-0.0649	-0.0751	-0.0303	-0.0764	-0.0064	-0.0903	-0.0913	0.0092	-0.0559	-0.076	-0.0482	-0.0416	-0.0701	-0.0415	-0.0105	-0.0631	-0.9787	-0.0807	-0.1103	-0.0794	0.0653	-0.0533	-0.8841	-0.087	-0.1753	-0.0229	-0.7347	-0.0613	-0.0688	-0.3368	-0.0332	-0.0208	-0.0097	-0.0841	-0.066	-0.0116	-0.1447	-0.1013	-0.0781	0.0044	-0.9471	-1.0263	-0.9834	-0.0853	-0.7765	-0.136	-0.0249	0.0039	-0.0717	-0.0506	-0.8091	-0.0139	-0.2092	-0.0669	-0.0632	0.024	-0.068	-0.0289	-0.0405	0.002	-0.1109	0.5225	-0.946	-0.1214	-0.0165	-0.1085	0.0223	-0.5883	0.039	0.0383	0.021	-0.8739	0.0258	-0.087	-1.0637	-0.012	0.0222	0.0028	-0.052	-0.1039	-0.0042	0.0574	-0.0101	0.0081	-0.0032	-0.0581	0.0239	-0.0659	-0.9153	-0.034	-0.0025	-0.0642	0.0021	-0.0693	-0.0536	0.0587	-1.015	-0.0349	-0.0264	-0.0117	-0.014	-0.0351	-0.0124	-0.1401	-0.0013	-0.0258	-0.0125	0.002	0.0725	0.0817	0.0842	-0.0424	-0.1207	-0.0442	-0.0584	-0.0418	-0.0295	-0.0103	-1.0052	0.0182	0.0466	-0.0657	-0.1061	0.0252	-0.0322	-0.0629	0.0105	0.0317	-0.0854	-0.2559	0.0267	0.0036	-0.0449	-0.0801	0.6128	0.0484	-0.0306	0.0392	-0.0184	-1.0137	-0.0165	0.0112	-0.9266	-0.773	0.0173	-0.0947	-0.0161	-0.0329	-0.0402	0.0024	-0.2462	-0.0482	-0.1665	-0.8388	-0.0497	0.0359	-0.0169	-0.0581	-0.0567	-1.0288	-0.7083	-0.0228	-0.0384	-0.0164	0.0305	0.003	-0.0516	-0.0559	-0.0551	-0.0737	-0.0213	-0.0987	-0.1719	-0.3098	-0.098	0.4169	-0.336	-0.0552	-0.0199	0.035	-0.1255	-0.0749	0.0074	-0.107	-0.0844	0.0409	-0.0227	-1.0026	-0.0142	0.0053	-0.07	-0.0477	-0.0509	-0.0769	-0.0182	-0.0466	-0.0698	-0.0318	-0.0517	-0.0408	-0.0537	-0.1087	-0.0224	-0.1185	-0.0421	-1.0099	0.0185	-1.0653	-0.0336	-0.0308	-0.0369	-0.9396	-0.0389	-0.1318	-0.0862	-0.0217	-0.0385	0.0006	0.0002	-0.0757	-0.0925	-0.0602	-0.0548	-0.4954	-0.0651	-0.0757	-0.0724	-0.3214	-0.8196	-0.0602	-0.209	-0.0743	-0.0412	-0.1088	-0.4256	-0.022	-1.0073	-0.0156	-0.054	-0.0439	-0.0396	-0.119	-0.031	-0.1263	0.0186	-0.0787	0.0105	-0.063	-0.0443	-0.9586	-0.034	-1.061	-0.979	-0.1644	-0.1087	-0.8855	-0.0629	-0.1559	-0.2097	-0.0291	-0.088	0.0081	-0.0812	-0.0213	-0.1033	-0.0485	-0.064	-0.0934	-0.0486	-1.0386	-0.1237	-0.0664	-0.0488	-0.5018	-0.0352	-0.0687	-1.0209	-0.8804	-0.1543	-0.7291	-0.0768	-0.1159	-0.1007	-0.1057	-0.6374	-0.0628	-0.0478	-0.0686	-0.0893	-0.0742	-0.055	-0.0978	-0.0738	-0.1576	0.0927	-0.0486	-0.1649	-0.1457	0.002	-0.0838	-0.8284	-0.0981	-0.0068	-0.005	-0.0786	-0.0403	-0.0911	-0.1196	-0.0645	-0.03	-0.0899	-0.1136	-0.0768	-0.11	-0.0238	-0.1014	-0.1541	-0.0671	-1.1458	-0.0355	-0.0592	-0.0384	-0.0677	-0.0631	-0.0378	-0.0509	0.0234	-0.0758	-0.1239	-0.1004	-0.1768	-0.4976	-0.9949	-0.0101	-0.0362	-1.0381	-0.0098	0.0689	-0.1274	-0.1525	-0.2093	-0.4356	0.0427	-0.0986	-0.0993	-0.1092	-0.021	-0.1012	-0.0243	-0.9206	-1.0745	-0.0606	-0.0614	-0.0456	-0.0058	-0.0482	-0.1293	-0.4618	-0.0256	-0.04	-0.7817	-0.0487	-0.0086	-0.0139	-0.0605	-0.0126	-0.0514	0.0194	-0.9859	0.0448	-0.1307	0.0208	-0.0518	0.0018	0.0135	-0.0558	-0.0295	0.0143	0.0603	-0.0603	-0.1089	-0.003	-0.0868	-0.0216	-0.1413	0.0005	-0.1105	0.0432	-0.0985	-1.0108	-0.0012	0.056	-0.2184	0.5694	-0.0147	-0.0598	-0.5026	-0.0477	-0.0316	-0.0175	-0.0015	-1.0179	0.0056	-1.102	-0.0518	0.0227	-0.0765	-0.0683	-0.0217	-0.0513	-0.0728	-0.0043	0.0181	-0.0983	-0.0278	-0.4267	-0.1087	-0.0359	-0.1821	-0.1197	-0.9357	-0.0687	-0.1039	-0.8675	-0.0728	0.3284	-0.1572	-0.1006	-0.0828	-0.1427	-0.0816	-0.0947	-0.1417	-0.0358	-0.0506	-0.0889	-0.1231	-0.0904	-1.0175	-0.0895	-0.1141	-0.1237	-0.1552	-0.0796	0.4203	-0.0848	-0.9102	-0.0465	-0.0683	-0.053	-0.0558	-0.044	-0.1158	-0.0826	-0.0448	-0.0519	-0.0735	-0.1548	-0.089	-0.0973	-0.0328	-0.1001	-0.0365	-0.8403	-0.1431	-0.0626	-0.0734	-1.0436	-0.0053	-0.1138	-0.1328	-0.1065	-0.0892	-0.1692	-0.0211	-0.0486	-0.0929	-0.0657	-0.1477	-1.0361	-0.1566	-0.8598	-0.0551	-0.0496	-0.0421	-0.0407	-0.0997	-0.0516	-0.1071	-0.2192	-0.196	-0.0652	-0.0334	-0.0835	-0.0847	-0.0453	-0.0977	-0.2567	-0.1257	-0.1224	-0.8612	-0.7562	-0.0729	-0.0379	-0.057	-1.1131	-0.0372	-0.0588	-1.0849	-0.0306	-0.0561	-0.0664	-0.0757	-0.0785	-0.7916	-0.0534	-0.0582	-0.0213	-0.0812	-0.117	-0.1609	-0.0955	-0.0567	-0.0832	-0.108	-0.1411	-0.0608	-0.9549	-0.0357	-0.0542	-0.0849	-0.1147	-0.1075	-0.1164	-0.0536	-0.0983	-1.0066	-0.6566	0.3127	-0.124	0.4597	-0.0846
ENSG00000099991	-0.0926	-0.0607	-0.0927	-0.0397	-0.0642	0.0177	-0.1759	-0.17	-0.0151	-0.0409	-0.0866	-0.0097	-0.0341	-0.0635	-0.0916	-0.0515	-0.3861	-0.1131	-0.0293	-0.0227	-0.113	-0.046	-0.2607	-1.0039	-0.0528	-0.0372	-0.0456	-0.0533	-1.2223	-0.0076	-0.1118	-0.115	-0.0004	-0.0751	-0.0664	-0.0601	-0.6884	-1.0383	-0.163	-1.135	-0.0039	-0.0032	-0.2226	0.0336	0.0093	-0.0274	-0.1618	-1.2387	-0.0218	-0.0763	-0.9735	-0.9825	-0.0115	-0.0279	-0.9987	-0.0215	-0.226	-0.0595	-0.1488	-0.0293	-0.0529	-0.0896	-0.1622	-0.1101	-0.0262	-0.1792	-0.1426	-0.0233	0.012	-0.1291	-0.0222	-0.0755	-0.1154	-0.06	-0.0722	0.0296	-0.0359	-0.4037	-0.13	-0.0044	-0.0306	-0.1022	0.0711	0.0074	0.0902	-0.1213	-0.9866	-0.0766	-0.0636	-0.8798	-0.9336	1.4138	-0.0587	-0.0341	0.0335	-1.0087	-1.113	-0.1261	0.0055	-1.2954	0.0083	-0.0126	-0.0815	-0.0012	-0.0991	-0.0791	-0.0008	-0.0907	-0.9191	-0.0759	-0.0239	-0.015	-0.081	-0.0735	-0.1485	-0.1702	-0.0507	-0.0733	-0.0483	-0.926	-0.0342	-0.0451	-0.0023	-0.1097	-0.0919	-0.0057	-0.0362	-0.0431	-0.1706	-0.0047	-0.0891	-0.9463	-0.0733	-0.1026	-0.0678	-1.0207	-0.0522	-0.0445	-0.1404	-0.0144	-0.1151	-0.3073	-0.0785	-0.0552	-0.0363	-0.093	-0.0405	-0.0192	-0.1019	-0.0337	-0.0138	-0.4696	-0.0083	0.01	0.0077	-0.0229	0.0682	-0.0233	-0.0612	0.045	-0.9295	-0.0684	-0.031	-0.1127	-0.0534	-0.004	-0.0159	-0.1219	-0.0537	-0.0991	-0.1596	-1.0085	-1.0386	-0.073	-1.0947	-0.1401	-0.0334	-0.9221	-0.2755	-1.0563	-0.2032	-0.1138	-0.0496	-0.6711	0.5101	-0.0638	-0.0492	0.012	-0.0279	-0.0566	-0.0378	-0.0278	-1.0349	-0.0683	-0.0124	-0.0984	-0.1308	0.017	0.0074	-0.0509	-0.0893	-0.0538	0.0097	-0.9898	-0.1181	-0.0676	-0.0366	-0.0453	-0.0524	-0.0527	0.027	-0.0278	-0.015	-0.0242	-0.0314	-1.0207	-0.1323	-0.128	0.0214	-0.0195	-0.1525	-1.0514	-0.0898	-0.067	-0.3176	-0.0169	-0.0572	-0.0312	-0.0379	-0.0235	-0.0193	-0.1079	-0.0428	0.0245	-1.0606	-0.0149	-0.1223	-0.0417	-0.056	-0.9655	0.0024	0.0128	-0.0481	-0.0537	-0.1043	-0.0128	-0.0302	-0.1065	-0.8577	-0.1047	-0.0543	-0.1434	-0.0606	-0.0428	-0.0524	-0.0689	-0.0637	-0.057	-0.0203	-0.0887	-0.0238	-0.0933	-0.9743	0.0257	0.5292	-0.0437	-0.0288	-0.0743	-1.0129	-0.053	-0.0155	-0.2256	0.0496	-0.1812	-0.7615	0.0219	-0.0663	-0.013	0.018	-0.0846	-0.0082	-0.1142	-0.0463	-0.0471	-0.0169	-0.0794	-0.1105	-0.0266	-0.0724	-0.1465	-0.0023	-0.054	-0.0777	-0.062	-0.0768	-0.0895	-0.0648	0.0119	0.0011	-0.0356	-1.4551	-0.0671	-0.2024	-0.1813	-0.0394	-0.0464	0.0248	-0.3182	-0.0351	0.0422	-0.1515	-0.0368	-0.0411	0	-0.0326	0.0241	-0.0233	-0.0237	-0.0053	-0.0884	-0.084	0.0093	-0.2605	-0.0677	-0.1106	-0.9854	-0.0351	-0.1556	-0.0235	-0.0373	-0.0457	0.0052	-0.1298	-1.0686	-0.0303	-0.0214	-0.0987	-0.0649	-0.0751	-0.0303	-0.0914	-0.0064	-0.0903	-0.0913	0.0092	-0.0559	-0.076	-0.0482	-0.0416	-0.0701	-0.0415	-0.0105	-0.0589	-0.9787	-0.0807	-0.1103	-0.0794	0.0653	0.4623	-0.8841	-0.087	-0.1753	-0.0229	-0.7347	-0.0613	-0.0688	-0.3368	-0.0332	-0.0208	-0.0097	-0.0841	-0.066	-0.0116	-0.1489	-0.1013	-0.0781	0.0044	-0.9471	-1.0263	-0.9834	-0.0853	-0.7765	-0.136	-0.0249	0.0039	0.4921	-0.0495	-0.7652	-0.0139	-0.2092	-0.0669	-0.0632	0.024	-0.068	-0.0289	-0.0405	0.002	-0.1109	0.5225	-0.946	-0.1214	-0.0165	-0.1085	0.0223	-0.5883	0.039	0.0383	0.021	-0.8739	0.0258	-0.087	-1.0637	-0.012	0.0222	0.0028	-0.052	-0.1039	-0.0042	0.0574	-0.0101	0.0081	-0.0032	-0.0581	0.0239	-0.0659	-0.9153	-0.034	-0.0025	-0.0642	0.0021	-0.0693	-0.0492	0.0587	-1.015	-0.0349	-0.0264	-0.0117	-0.014	-0.0351	-0.0124	-0.1401	-0.0008	-0.0258	-0.0125	0.002	0.049	0.0817	0.0842	-0.0424	-0.1207	-0.0455	-0.0584	-0.0418	-0.0295	-0.0103	-1.0052	0.0191	0.0374	-0.4287	-0.1061	0.0252	-0.0322	-0.0629	0.0105	0.0292	-0.0854	-0.0088	0.0267	0.0036	-0.0449	-0.0801	0.6128	0.0484	0.4053	0.0392	-0.0184	-1.0137	-0.0422	0.0112	-0.0038	-0.773	0.0173	-0.0834	-0.0161	-0.0329	-0.0402	0.0024	-0.2462	-0.0482	-0.1665	-0.8388	-0.0497	0.0359	-0.0169	-0.0581	-0.0567	-1.0288	-0.6956	-0.0228	-0.0384	-0.0164	0.0305	0.003	-0.0516	-0.0559	-0.0682	-0.0737	-0.0213	-0.102	-0.1719	-0.3098	-0.1023	0.4169	-0.336	-0.0552	-0.0199	0.035	-0.1377	-0.0749	0.0074	-0.107	-0.0806	0.0409	-0.0227	-1.0026	-0.0142	0.0053	-0.07	-0.0477	-0.0509	-0.0935	-0.0182	-0.0466	-0.0698	-0.0318	-0.0517	-0.0408	-0.0537	-0.1087	-0.0224	-0.1185	-0.0421	-1.0099	0.0185	-1.0653	-0.0336	-0.0308	-0.0369	-0.9396	-0.0389	-0.1318	-0.0862	-0.0217	-0.0385	0.0006	0.0002	-0.0757	-0.0925	-0.0602	-0.0548	-0.4954	-0.0651	-0.0757	-0.0724	-0.3214	-0.8196	-0.0602	-0.209	-0.0743	-0.0508	-0.1088	-0.4256	-0.022	-1.0372	-0.0318	-0.3442	-0.0439	-0.0396	-0.119	-0.031	-0.1263	0.0186	-0.1022	0.0105	-0.063	-0.0443	-0.9586	-0.034	-1.0794	-1.2693	-0.1644	-0.1087	-0.8855	-0.0629	-0.1559	-0.2097	-0.0291	-0.088	0.0081	-0.0812	-0.0213	-0.1033	-0.0485	-0.0645	-0.0934	-0.0486	-0.3514	-0.1237	-0.0664	-0.0488	-0.5018	-0.0352	-0.0614	-1.0209	-0.8804	-0.1543	-0.7291	-0.0768	-0.1159	-0.1024	-0.1057	-0.6374	-0.0628	-0.0478	-0.0686	-0.0893	-0.08	-0.055	-0.0978	-0.0738	-0.1576	0.0927	-0.0486	-0.145	-0.1457	0.002	-0.0838	-0.8284	-0.0981	-0.0068	-0.005	-0.0786	-0.0403	-0.0911	-0.1196	-0.0645	-0.03	-0.0899	-0.1136	-0.0768	-0.11	-0.0238	-0.1014	-0.1541	-0.0671	-1.1458	-0.0355	-0.0592	-0.0384	-0.0677	-0.0631	-0.0378	-0.0509	0.0234	-0.0758	-0.1239	-0.1105	-0.1768	-0.4976	-0.9949	-0.0101	-0.0362	-1.0569	-0.0098	0.0689	-0.1274	-0.1525	-0.2318	-0.4356	0.0427	-0.0986	-0.0993	-0.1092	-0.021	-0.1012	-0.0243	-0.9206	-1.0745	-0.0606	-0.0614	-0.0456	-0.0058	-0.0482	-0.1293	-0.0613	-0.0256	-0.04	-0.7817	-0.0487	-0.0086	-0.0139	-0.0605	-0.0126	-0.0514	0.0194	-0.9859	0.0448	-0.1307	0.0208	-0.0518	0.0018	0.0108	-0.0558	-0.0295	0.0143	0.0603	-0.5164	-0.1089	-0.0001	-0.0868	-0.0216	-0.1413	0.0005	-0.1105	0.0432	-0.0985	-1.0108	-0.0012	0.056	-0.2146	0.5694	-0.0147	-0.0598	-0.5026	-0.0477	-0.0316	-0.0175	-0.0015	-1.0179	0.0056	-1.102	-0.0518	0.0359	-0.0765	-0.0683	-0.0217	-0.0513	-0.0728	-0.0158	0.0181	-0.0845	-0.9911	-0.4267	-0.1124	-0.0359	-0.1821	-0.1197	-0.9357	-0.0485	-0.1039	-0.8675	-0.0728	0.3284	-0.1572	-0.0624	-0.0828	-0.1427	-0.0816	-0.0947	-0.1417	-0.0295	-0.0506	-0.0889	0.3033	-0.0904	-1.0175	-0.0895	-0.1141	-0.1237	-0.1622	-0.0796	0.4203	-0.0848	-0.9102	-0.0465	-0.0683	-0.053	-0.0558	-0.044	-0.1158	-0.1408	-0.0519	-0.0519	-0.0735	-0.1548	-0.089	-0.0973	-0.9579	-0.102	-0.0365	-0.8403	-0.1431	-0.0626	-0.0734	-1.0436	-0.0053	-0.1138	-0.1328	-0.1065	-0.0892	-0.1692	-0.0109	-0.0486	-1.0303	-0.0657	-0.1477	-1.0361	-0.1566	-0.8598	-0.0551	-0.0496	-0.0421	-0.0407	-0.0997	-0.0516	-0.1163	-0.2192	-0.182	-0.0652	-0.0334	-0.0835	-0.0847	-0.0453	-0.0977	-0.2567	-0.1257	-0.1224	-0.8838	-0.4295	-0.0729	-0.0379	-0.057	-1.1131	-0.0372	-0.0588	-1.0849	-0.0306	-0.0561	-0.0664	-0.0757	-0.0785	-0.7916	-0.0534	-0.0582	-0.0213	-0.0812	-0.117	-0.1609	-0.1028	-0.0567	-0.0832	-0.108	-0.1555	-0.0608	-0.9549	-0.0357	-0.0542	-0.0849	-0.0627	-0.1075	-0.1164	-0.0536	-0.0983	-1.0066	-0.7011	0.3127	-0.124	0.4597	-0.0846
ENSG00000099992	-0.0926	-0.0607	-0.0927	-0.0397	-0.9783	0.0177	-0.1759	-0.17	-0.0151	-0.0409	-0.0866	-0.0097	-0.0341	-0.0635	-0.0916	-0.0515	-0.3861	-0.1131	-0.0293	-0.0227	-0.113	-0.046	-0.0571	-1.0039	-0.0528	-0.0372	-0.0456	-0.0533	-1.2223	-0.0076	-0.1118	-0.115	-0.0004	-0.0751	-0.0664	-0.0601	-0.6884	-1.0383	-0.163	-1.135	-0.0039	-0.0032	-0.2226	0.0336	0.0093	-1.0234	-0.1618	-1.2586	-0.0218	-0.0763	-0.9735	-0.9398	-0.0115	-0.0279	-0.9987	-0.0215	-0.226	-0.0595	-0.1599	-0.0293	-0.0529	-0.0896	-0.1066	-0.1101	-0.0262	-0.1792	-0.1426	-0.0233	0.012	-0.1291	-0.0222	-0.0755	-0.1154	-0.06	-0.0722	0.0296	-0.0359	-0.3997	-0.13	-0.0044	-0.0306	-0.1022	0.0711	0.0074	0.0766	-0.1213	-0.9866	-0.0766	-0.0636	-0.8798	-0.9336	0.1377	-0.0583	-0.0341	0.0335	-1.0087	-1.113	-0.1261	0.0055	-1.0107	0.0083	-0.0126	-0.067	-0.0012	-0.0991	-0.0791	-0.0008	-0.0907	-0.9191	-0.0759	-0.0239	-0.0104	-0.058	-0.0735	-0.1485	-0.1702	-0.0507	-0.0733	-0.0483	-0.926	-0.0378	-0.0451	-0.0023	-0.1097	-0.0919	-0.0057	-0.0362	-0.0431	-0.1706	-0.0047	-0.0891	-0.9463	-0.0733	-0.1026	-0.0678	-1.0207	-0.0522	-0.0445	-0.0918	-0.0144	-0.1151	-0.0451	-0.0785	-0.0552	-0.0363	-0.093	-0.0405	-0.0192	-0.1019	-0.0337	-0.0138	-0.0245	-0.0083	0.01	0.0077	-0.0229	0.0682	-0.0245	-0.0612	0.045	-0.9295	-0.0684	-0.031	-0.1127	-0.0534	-0.004	-0.0159	-0.1219	-0.0537	-0.0991	-0.1596	-1.0085	-1.0386	-0.073	-1.0947	-0.1401	-0.0334	-0.9221	-0.2755	-1.0563	-0.2032	-0.1138	-0.0496	-0.655	0.5101	-0.0638	-0.0492	0.012	-0.0279	-0.0566	-0.0378	-0.0278	-1.0349	-0.0683	-0.0124	-0.0984	-0.1308	0.017	0.0074	-0.0509	-0.103	-0.0538	0.0097	-0.9898	-0.1181	-0.0676	-0.1926	-0.0453	-0.0524	-0.059	0.027	-0.0278	-0.015	-0.0242	-0.0314	-1.0207	-0.1323	-0.128	0.0214	-0.8892	-0.1525	-1.0253	-0.0898	-0.0662	-0.3176	-0.0169	-0.0572	-0.0312	-0.0379	-0.0235	-0.0193	-0.1079	-0.0428	0.0245	-1.0606	-0.0149	-0.1223	-0.0421	-0.056	-0.9539	0.0024	0.0128	-0.0481	-0.0537	-0.1043	-0.0128	-0.0302	-0.1065	-0.8577	-0.1047	-0.0543	-0.1434	-0.0606	-0.0428	-0.0524	-0.0689	-0.0637	-0.057	-0.0203	-0.0887	-0.0238	-0.0933	-0.9743	-0.0799	0.5464	0.029	-0.0288	-0.0743	-0.9428	-0.053	-0.0023	-0.2262	0.0496	-0.1812	-0.7615	0.0219	-0.0663	-0.013	0.018	-0.0846	-0.0082	-0.1142	-0.0463	-0.0471	-0.0169	-0.0794	-0.1105	-0.0266	-0.0724	-0.1465	-0.0023	-0.054	-0.0777	-0.062	-0.0768	-0.0895	-0.0648	0.0119	0.0011	-0.0356	-1.0521	-0.0671	-0.2024	-0.1648	-0.0391	-0.0464	0.0248	-0.9999	-0.0351	0.0434	0.0254	-0.0368	-0.0411	0	-0.0326	0.0241	-0.0233	-0.0653	-0.0053	-0.0884	-0.084	0.0093	-0.2605	-0.0677	-0.1106	-0.9854	-0.0351	-0.1556	-0.0235	-0.0373	-0.0457	0.0052	-0.1298	-1.0483	-0.0303	-0.0214	-0.1072	-0.0649	-0.0751	-0.0303	-0.0764	-0.0064	-0.0903	-0.0913	0.0092	-0.0559	-0.076	-0.0482	-0.0416	-0.0701	-0.0415	-0.0105	-0.0631	-0.9787	-0.0807	-0.1103	-0.0794	0.0653	-0.0533	-0.8841	-0.087	-0.1753	-0.0229	-0.7347	-0.0613	-0.0688	-0.3368	-0.0332	-0.0208	-0.0097	-0.0841	-0.066	-0.0116	-0.1447	-0.1013	-0.0781	0.0044	-0.9471	-1.0263	-0.9834	-0.0853	-0.7765	-0.136	-0.0249	0.0039	-0.0717	-0.0506	-0.8091	-0.0139	-0.2092	-0.0669	-0.0632	0.024	-0.068	-0.0289	-0.0405	0.002	-0.1109	0.5225	-0.946	-0.1214	-0.0165	-0.1085	0.0223	-0.5883	0.039	0.0383	0.021	-0.8739	0.0258	-0.087	-1.0637	-0.012	0.0222	0.0028	-0.052	-0.1039	-0.0042	0.0574	-0.0101	0.0081	-0.0032	-0.0581	0.0239	-0.0659	-0.9153	-0.034	-0.0025	-0.0642	0.0021	-0.0693	-0.0536	0.0587	-1.015	-0.0349	-0.0264	-0.0117	-0.014	-0.0351	-0.0124	-0.1401	-0.0013	-0.0258	-0.0125	0.002	0.0725	0.0817	0.0842	-0.0424	-0.1207	-0.0442	-0.0584	-0.0418	-0.0295	-0.0103	-1.0052	0.0182	0.0466	-0.0657	-0.1061	0.0252	-0.0322	-0.0629	0.0105	0.0317	-0.0854	-0.0147	0.0267	0.0036	-0.0449	-0.0801	0.6128	0.0484	-0.0306	0.0392	-0.0184	-1.0137	-0.0165	0.0112	-0.9266	-0.773	0.0173	-0.0947	-0.0161	-0.0329	-0.0402	0.0024	-0.2462	-0.0482	-0.1665	-0.8388	-0.0497	0.0359	-0.0169	-0.0581	-0.0567	-1.0288	-0.7083	-0.0228	-0.0384	-0.0164	0.0305	0.003	-0.0516	-0.0559	-0.0551	-0.0737	-0.0213	-0.0987	-0.1719	-0.3098	-0.098	0.4169	-0.336	-0.0552	-0.0199	0.035	-0.1255	-0.0749	0.0074	-0.107	-0.0844	0.0409	-0.0227	-1.0026	-0.0142	0.0053	-0.07	-0.0477	-0.0509	-0.0769	-0.0182	-0.0466	-0.0698	-0.0318	-0.0517	-0.0408	-0.0537	-0.1087	-0.0224	-0.1185	-0.0421	-1.0099	0.0185	-1.0653	-0.0336	-0.0308	-0.0369	-0.9396	-0.0389	-0.1318	-0.0862	-0.0217	-0.0385	0.0006	0.0002	-0.0757	-0.0925	-0.0602	-0.0548	-0.4954	-0.0651	-0.0757	-0.0724	-0.3214	-0.8196	-0.0602	-0.209	-0.0743	-0.0412	-0.1088	-0.4256	-0.022	-1.0073	-0.0156	-0.054	-0.0439	-0.0396	-0.119	-0.031	-0.1263	0.0186	-0.0787	0.0105	-0.063	-0.0443	-0.9586	-0.034	-1.061	-0.979	-0.1644	-0.1087	-0.8855	-0.0629	-0.1559	-0.2097	-0.0291	-0.088	0.0081	-0.0812	-0.0213	-0.1033	-0.0485	-0.064	-0.0934	-0.0486	-1.0386	-0.1237	-0.0664	-0.0488	-0.5018	-0.0352	-0.0687	-1.0209	-0.8804	-0.1543	-0.7291	-0.0768	-0.1159	-0.1007	-0.1057	-0.6374	-0.0628	-0.0478	-0.0686	-0.0893	-0.0742	-0.055	-0.0978	-0.0738	-0.1576	0.0927	-0.0486	-0.1649	-0.1457	0.002	-0.0838	-0.8284	-0.0981	-0.0068	-0.005	-0.0786	-0.0403	-0.0911	-0.1196	-0.0645	-0.03	-0.0899	-0.1136	-0.0768	-0.11	-0.0238	-0.1014	-0.1541	-0.0671	-1.1458	-0.0355	-0.0592	-0.0384	-0.0677	-0.0631	-0.0378	-0.0509	0.0234	-0.0758	-0.1239	-0.1004	-0.1768	-0.4976	-0.9949	-0.0101	-0.0362	-1.0381	-0.0098	0.0689	-0.1274	-0.1525	-0.2093	-0.4356	0.0427	-0.0986	-0.0993	-0.1092	-0.021	-0.1012	-0.0243	-0.9206	-1.0745	-0.0606	-0.0614	-0.0456	-0.0058	-0.0482	-0.1293	-0.4618	-0.0256	-0.04	-0.7817	-0.0487	-0.0086	-0.0139	-0.0605	-0.0126	-0.0514	0.0194	-0.9859	0.0448	-0.1307	0.0208	-0.0518	0.0018	0.0135	-0.0558	-0.0295	0.0143	0.0603	-0.0603	-0.1089	-0.003	-0.0868	-0.0216	-0.1413	0.0005	-0.1105	0.0432	-0.0985	-1.0108	-0.0012	0.056	-0.2184	0.5694	-0.0147	-0.0598	-0.5026	-0.0477	-0.0316	-0.0175	-0.0015	-1.0179	0.0056	-1.102	-0.0518	0.0227	-0.0765	-0.0683	-0.0217	-0.0513	-0.0728	-0.0043	0.0181	-0.0983	-0.0278	-0.4267	-0.1087	-0.0359	-0.1821	-0.1197	-0.9357	-0.0687	-0.1039	-0.8675	-0.0728	0.3284	-0.1572	-0.1006	-0.0828	-0.1427	-0.0816	-0.0947	-0.1417	-0.0358	-0.0506	-0.0889	-0.1231	-0.0904	-1.0175	-0.0895	-0.1141	-0.1237	-0.1552	-0.0796	0.4203	-0.0848	-0.9102	-0.0465	-0.0683	-0.053	-0.0558	-0.044	-0.1158	-0.0826	-0.0448	-0.0519	-0.0735	-0.1548	-0.089	-0.0973	-0.0328	-0.1001	-0.0365	-0.8403	-0.1431	-0.0626	-0.0734	-1.0436	-0.0053	-0.1138	-0.1328	-0.1065	-0.0892	-0.1692	-0.0211	-0.0486	-0.0929	-0.0657	-0.1477	-1.0361	-0.1566	-0.8598	-0.0551	-0.0496	-0.0421	-0.0407	-0.0997	-0.0516	-0.1071	-0.2192	-0.196	-0.0652	-0.0334	-0.0835	-0.0847	-0.0453	-0.0977	-0.2567	-0.1257	-0.1224	-0.8612	-0.7562	-0.0729	-0.0379	-0.057	-1.1131	-0.0372	-0.0588	-1.0849	-0.0306	-0.0561	-0.0664	-0.0757	-0.0785	-0.7916	-0.0534	-0.0582	-0.0213	-0.0812	-0.117	-0.1609	-0.0955	-0.0567	-0.0832	-0.108	-0.1411	-0.0608	-0.9549	-0.0357	-0.0542	-0.0849	-0.1147	-0.1075	-0.1164	-0.0536	-0.0983	-1.0066	-0.6566	0.3127	-0.124	0.4597	-0.0846
ENSG00000099994	-0.0926	-0.0607	-0.0927	-0.0397	-0.0642	0.0177	-0.1759	-0.17	-0.0151	-0.0409	-0.0866	-0.0097	-0.0341	-0.0635	-0.0916	-0.0515	-0.3861	-0.1131	-0.0293	-0.0227	-0.113	-0.046	-0.2607	-1.0039	-0.0528	-0.0372	-0.0456	-0.0533	-1.2223	-0.0076	-0.1118	-0.115	-0.0004	-0.0751	-0.0664	-0.0601	-0.6884	-1.0383	-0.163	-1.135	-0.0039	-0.0032	-0.2226	0.0336	0.0093	-0.0274	-0.1618	-1.2387	-0.0218	-0.0763	-0.9735	-0.9825	-0.0115	-0.0279	-0.9987	-0.0215	-0.226	-0.0595	-0.1488	-0.0293	-0.0529	-0.0896	-0.1622	-0.1101	-0.0262	-0.1792	-0.1426	-0.0233	0.012	-0.1291	-0.0222	-0.0755	-0.1154	-0.06	-0.0722	0.0296	-0.0359	-0.4037	-0.13	-0.0044	-0.0306	-0.1022	0.0711	0.0074	0.0902	-0.1213	-0.9866	-0.0766	-0.0636	-0.8798	-0.9336	1.4138	-0.0587	-0.0341	0.0335	-1.0087	-1.113	-0.1261	0.0055	-1.2954	0.0083	-0.0126	-0.0815	-0.0012	-0.0991	-0.0791	-0.0008	-0.0907	-0.9191	-0.0759	-0.0239	-0.015	-0.081	-0.0735	-0.1485	-0.1702	-0.0507	-0.0733	-0.0483	-0.926	-0.0342	-0.0451	-0.0023	-0.1097	-0.0919	-0.0057	-0.0362	-0.0431	-0.1706	-0.0047	-0.0891	-0.9463	-0.0733	-0.1026	-0.0678	-1.0207	-0.0522	-0.0445	-0.1404	-0.0144	-0.1151	-0.0451	-0.0785	-0.0552	-0.0363	-0.093	-0.0405	-0.0192	-0.1019	-0.0337	-0.0138	-0.0245	-0.0083	0.01	0.0077	-0.0229	0.0682	-0.0233	-0.0612	0.045	-0.9295	-0.0684	-0.031	-0.1127	-0.0534	-0.004	-0.0159	-0.1219	-0.0537	-0.0991	-0.1596	-1.0085	-1.0386	-0.073	-1.0947	-0.1401	-0.0334	-0.9221	-0.2755	-1.0563	-0.2032	-0.1138	-0.0496	-0.6711	0.5101	-0.0638	-0.0492	0.012	-0.0279	-0.0566	-0.0378	-0.0278	-1.0349	-0.0683	-0.0124	-0.0984	-0.1308	0.017	0.0074	-0.0509	-0.0893	-0.0538	0.0097	-0.9898	-0.1181	-0.0676	-0.0366	-0.0453	-0.0524	-0.0527	0.027	-0.0278	-0.015	-0.0242	-0.0314	-1.0207	-0.1323	-0.128	0.0214	-0.0195	-0.1525	-1.0514	-0.0898	-0.067	-0.3176	-0.0169	-0.0572	-0.0312	-0.0379	-0.0235	-0.0193	-0.1079	-0.0428	0.0245	-1.0606	-0.0149	-0.1223	-0.0417	-0.056	-0.9655	0.0024	0.0128	-0.0481	-0.0537	-0.1043	-0.0128	-0.0302	-0.1065	-0.8577	-0.1047	-0.0543	-0.1434	-0.0606	-0.0428	-0.0524	-0.0689	-0.0637	-0.057	-0.0203	-0.0887	-0.0238	-0.0933	-0.9743	0.0257	0.5292	-0.0437	-0.0288	-0.0743	-1.0129	-0.053	-0.0155	-0.2256	0.0496	-0.1812	-0.7615	0.0219	-0.0663	-0.013	0.018	-0.0846	-0.0082	-0.1142	-0.0463	-0.0471	-0.0169	-0.0794	-0.1105	-0.0266	-0.0724	-0.1465	-0.0023	-0.054	-0.0777	-0.062	-0.0768	-0.0895	-0.0648	0.0119	0.0011	-0.0356	-1.4551	-0.0671	-0.2024	-0.1813	-0.0394	-0.0464	0.0248	-0.3182	-0.0351	0.0422	-0.1515	-0.0368	-0.0411	0	-0.0326	0.0241	-0.0233	-0.0237	-0.0053	-0.0884	-0.084	0.0093	-0.2605	-0.0677	-0.1106	-0.9854	-0.0351	-0.1556	-0.0235	-0.0373	-0.0457	0.0052	-0.1298	-1.0686	-0.0303	-0.0214	-0.0987	-0.0649	-0.0751	-0.0303	-0.0914	-0.0064	-0.0903	-0.0913	0.0092	-0.0559	-0.076	-0.0482	-0.0416	-0.0701	-0.0415	-0.0105	-0.0589	-0.9787	-0.0807	-0.1103	-0.0794	0.0653	0.4623	-0.8841	-0.087	-0.1753	-0.0229	-0.7347	-0.0613	-0.0688	-0.3368	-0.0332	-0.0208	-0.0097	-0.0841	-0.066	-0.0116	-0.1489	-0.1013	-0.0781	0.0044	-0.9471	-1.0263	-0.9834	-0.0853	-0.7765	-0.136	-0.0249	0.0039	0.4921	-0.0495	-0.7652	-0.0139	-0.2092	-0.0669	-0.0632	0.024	-0.068	-0.0289	-0.0405	0.002	-0.1109	0.5225	-0.946	-0.1214	-0.0165	-0.1085	0.0223	-0.5883	0.039	0.0383	0.021	-0.8739	0.0258	-0.087	-1.0637	-0.012	0.0222	0.0028	-0.052	-0.1039	-0.0042	0.0574	-0.0101	0.0081	-0.0032	-0.0581	0.0239	-0.0659	-0.9153	-0.034	-0.0025	-0.0642	0.0021	-0.0693	-0.0492	0.0587	-1.015	-0.0349	-0.0264	-0.0117	-0.014	-0.0351	-0.0124	-0.1401	-0.0008	-0.0258	-0.0125	0.002	0.049	0.0817	0.0842	-0.0424	-0.1207	-0.0455	-0.0584	-0.0418	-0.0295	-0.0103	-1.0052	0.0191	0.0374	-0.4287	-0.1061	0.0252	-0.0322	-0.0629	0.0105	0.0292	-0.0854	-0.0088	0.0267	0.0036	-0.0449	-0.0801	0.6128	0.0484	0.4053	0.0392	-0.0184	-1.0137	-0.0422	0.0112	-0.0038	-0.773	0.0173	-0.0834	-0.0161	-0.0329	-0.0402	0.0024	-0.2462	-0.0482	-0.1665	-0.8388	-0.0497	0.0359	-0.0169	-0.0581	-0.0567	-1.0288	-0.6956	-0.0228	-0.0384	-0.0164	0.0305	0.003	-0.0516	-0.0559	-0.0682	-0.0737	-0.0213	-0.102	-0.1719	-0.3098	-0.1023	0.4169	-0.336	-0.0552	-0.0199	0.035	-0.1377	-0.0749	0.0074	-0.107	-0.0806	0.0409	-0.0227	-1.0026	-0.0142	0.0053	-0.07	-0.0477	-0.0509	-0.0935	-0.0182	-0.0466	-0.0698	-0.0318	-0.0517	-0.0408	-0.0537	-0.1087	-0.0224	-0.1185	-0.0421	-1.0099	0.0185	-1.0653	-0.0336	-0.0308	-0.0369	-0.9396	-0.0389	-0.1318	-0.0862	-0.0217	-0.0385	0.0006	0.0002	-0.0757	-0.0925	-0.0602	-0.0548	-0.4954	-0.0651	-0.0757	-0.0724	-0.3214	-0.8196	-0.0602	-0.209	-0.0743	-0.0508	-0.1088	-0.4256	-0.022	-1.0372	-0.0318	-0.3442	-0.0439	-0.0396	-0.119	-0.031	-0.1263	0.0186	-0.1022	0.0105	-0.063	-0.0443	-0.9586	-0.034	-1.0794	-1.2693	-0.1644	-0.1087	-0.8855	-0.0629	-0.1559	-0.2097	-0.0291	-0.088	0.0081	-0.0812	-0.0213	-0.1033	-0.0485	-0.0645	-0.0934	-0.0486	-0.3514	-0.1237	-0.0664	-0.0488	-0.5018	-0.0352	-0.0614	-1.0209	-0.8804	-0.1543	-0.7291	-0.0768	-0.1159	-0.1024	-0.1057	-0.6374	-0.0628	-0.0478	-0.0686	-0.0893	-0.08	-0.055	-0.0978	-0.0738	-0.1576	0.0927	-0.0486	-0.145	-0.1457	0.002	-0.0838	-0.8284	-0.0981	-0.0068	-0.005	-0.0786	-0.0403	-0.0911	-0.1196	-0.0645	-0.03	-0.0899	-0.1136	-0.0768	-0.11	-0.0238	-0.1014	-0.1541	-0.0671	-1.1458	-0.0355	-0.0592	-0.0384	-0.0677	-0.0631	-0.0378	-0.0509	0.0234	-0.0758	-0.1239	-0.1105	-0.1768	-0.4976	-0.9949	-0.0101	-0.0362	-1.0569	-0.0098	0.0689	-0.1274	-0.1525	-0.2318	-0.4356	0.0427	-0.0986	-0.0993	-0.1092	-0.021	-0.1012	-0.0243	-0.9206	-1.0745	-0.0606	-0.0614	-0.0456	-0.0058	-0.0482	-0.1293	-0.0613	-0.0256	-0.04	-0.7817	-0.0487	-0.0086	-0.0139	-0.0605	-0.0126	-0.0514	0.0194	-0.9859	0.0448	-0.1307	0.0208	-0.0518	0.0018	0.0108	-0.0558	-0.0295	0.0143	0.0603	-0.5164	-0.1089	-0.0001	-0.0868	-0.0216	-0.1413	0.0005	-0.1105	0.0432	-0.0985	-1.0108	-0.0012	0.056	-0.2146	0.5694	-0.0147	-0.0598	-0.5026	-0.0477	-0.0316	-0.0175	-0.0015	-1.0179	0.0056	-1.102	-0.0518	0.0359	-0.0765	-0.0683	-0.0217	-0.0513	-0.0728	-0.0158	0.0181	-0.0845	-0.9911	-0.4267	-0.1124	-0.0359	-0.1821	-0.1197	-0.9357	-0.0485	-0.1039	-0.8675	-0.0728	0.3284	-0.1572	-0.0624	-0.0828	-0.1427	-0.0816	-0.0947	-0.1417	-0.0295	-0.0506	-0.0889	0.3033	-0.0904	-1.0175	-0.0895	-0.1141	-0.1237	-0.1622	-0.0796	0.4203	-0.0848	-0.9102	-0.0465	-0.0683	-0.053	-0.0558	-0.044	-0.1158	-0.1408	-0.0519	-0.0519	-0.0735	-0.1548	-0.089	-0.0973	-0.9579	-0.102	-0.0365	-0.8403	-0.1431	-0.0626	-0.0734	-1.0436	-0.0053	-0.1138	-0.1328	-0.1065	-0.0892	-0.1692	-0.0109	-0.0486	-1.0303	-0.0657	-0.1477	-1.0361	-0.1566	-0.8598	-0.0551	-0.0496	-0.0421	-0.0407	-0.0997	-0.0516	-0.1163	-0.2192	-0.182	-0.0652	-0.0334	-0.0835	-0.0847	-0.0453	-0.0977	-0.2567	-0.1257	-0.1224	-0.8838	-0.4295	-0.0729	-0.0379	-0.057	-1.1131	-0.0372	-0.0588	-1.0849	-0.0306	-0.0561	-0.0664	-0.0757	-0.0785	-0.7916	-0.0534	-0.0582	-0.0213	-0.0812	-0.117	-0.1609	-0.1028	-0.0567	-0.0832	-0.108	-0.1555	-0.0608	-0.9549	-0.0357	-0.0542	-0.0849	-0.0627	-0.1075	-0.1164	-0.0536	-0.0983	-1.0066	-0.7011	0.3127	-0.124	0.4597	-0.0846
ENSG00000099995	-0.0926	-0.0607	-0.0927	-0.0397	-0.9783	0.0177	-0.1759	-0.17	-0.0151	-0.0409	-0.0866	-0.0097	-0.0341	-0.0635	-0.0916	-0.0515	-0.3861	-0.1131	-0.0293	-0.0227	-0.113	-0.046	-0.0571	-1.0039	-0.0528	-0.0372	-0.0456	-0.0533	-1.2223	-0.0076	-0.1118	-0.115	-0.0004	-0.0751	-0.0664	-0.0601	-0.6884	-1.0383	-0.163	-1.135	-0.0039	-0.0032	-0.2226	0.0336	0.0093	-1.0234	-0.1618	-1.2586	-0.0218	-0.0763	-0.9735	-0.9398	-0.0115	-0.0279	-0.9987	-0.0215	-0.226	-0.0595	-0.1599	-0.0293	-0.0529	-0.0896	-0.1066	-0.1101	-0.0262	-0.1792	-0.1426	-0.0233	0.012	-0.1291	-0.0222	-0.0755	-0.1154	-0.06	-0.0722	0.0296	-0.0359	-0.3997	-0.13	-0.0044	-0.0306	-0.1022	0.0711	0.0074	0.0766	-0.1213	-0.9866	-0.0766	-0.0636	-0.8798	-0.9336	0.1377	-0.0583	-0.0341	0.0335	-1.0087	-1.113	-0.1261	0.0055	-1.0107	0.0083	-0.0126	-0.067	-0.0012	-0.0991	-0.0791	-0.0008	-0.0907	-0.9191	-0.0759	-0.0239	-0.0104	-0.058	-0.0735	-0.1485	-0.1702	-0.0507	-0.0733	-0.0483	-0.926	-0.0378	-0.0451	-0.0023	-0.1097	-0.0919	-0.0057	-0.0362	-0.0431	-0.1706	-0.0047	-0.0891	-0.9463	-0.0733	-0.1026	-0.0678	-1.0207	-0.0522	-0.0445	-0.0918	-0.0144	-0.1151	-0.0451	-0.0785	-0.0552	-0.0363	-0.093	-0.0405	-0.0192	-0.1019	-0.0337	-0.0138	-0.0245	-0.0083	0.01	0.0077	-0.0229	0.0682	-0.0245	-0.0612	0.045	-0.9295	-0.0684	-0.031	-0.1127	-0.0534	-0.004	-0.0159	-0.1219	-0.0537	-0.0991	-0.1596	-1.0085	-1.0386	-0.073	-1.0947	-0.1401	-0.0334	-0.9221	-0.2755	-1.0563	-0.2032	-0.1138	-0.0496	-0.655	0.5101	-0.0638	-0.0492	0.012	-0.0279	-0.0566	-0.0378	-0.0278	-1.0349	-0.0683	-0.0124	-0.0984	-0.1308	0.017	0.0074	-0.0509	-0.103	-0.0538	0.0097	-0.9898	-0.1181	-0.0676	-0.1926	-0.0453	-0.0524	-0.059	0.027	-0.0278	-0.015	-0.0242	-0.0314	-1.0207	-0.1323	-0.128	0.0214	-0.8892	-0.1525	-1.0253	-0.0898	-0.0662	-0.3176	-0.0169	-0.0572	-0.0312	-0.0379	-0.0235	-0.0193	-0.1079	-0.0428	0.0245	-1.0606	-0.0149	-0.1223	-0.0421	-0.056	-0.9539	0.0024	0.0128	-0.0481	-0.0537	-0.1043	-0.0128	-0.0302	-0.1065	-0.8577	-0.1047	-0.0543	-0.1434	-0.0606	-0.0428	-0.0524	-0.0689	-0.0637	-0.057	-0.0203	-0.0887	-0.0238	-0.0933	-0.9743	-0.0799	0.5464	0.029	-0.0288	-0.0743	-0.9428	-0.053	-0.0023	-0.2262	0.0496	-0.1812	-0.7615	0.0219	-0.0663	-0.013	0.018	-0.0846	-0.0082	-0.1142	-0.0463	-0.0471	-0.0169	-0.0794	-0.1105	-0.0266	-0.0724	-0.1465	-0.0023	-0.054	-0.0777	-0.062	-0.0768	-0.0895	-0.0648	0.0119	0.0011	-0.0356	-1.0521	-0.0671	-0.2024	-0.1648	-0.0391	-0.0464	0.0248	-0.9999	-0.0351	0.0434	0.0254	-0.0368	-0.0411	0	-0.0326	0.0241	-0.0233	-0.0653	-0.0053	-0.0884	-0.084	0.0093	-0.2605	-0.0677	-0.1106	-0.9854	-0.0351	-0.1556	-0.0235	-0.0373	-0.0457	0.0052	-0.1298	-1.0483	-0.0303	-0.0214	-0.1072	-0.0649	-0.0751	-0.0303	-0.0764	-0.0064	-0.0903	-0.0913	0.0092	-0.0559	-0.076	-0.0482	-0.0416	-0.0701	-0.0415	-0.0105	-0.0631	-0.9787	-0.0807	-0.1103	-0.0794	0.0653	-0.0533	-0.8841	-0.087	-0.1753	-0.0229	-0.7347	-0.0613	-0.0688	-0.3368	-0.0332	-0.0208	-0.0097	-0.0841	-0.066	-0.0116	-0.1447	-0.1013	-0.0781	0.0044	-0.9471	-1.0263	-0.9834	-0.0853	-0.7765	-0.136	-0.0249	0.0039	-0.0717	-0.0506	-0.8091	-0.0139	-0.2092	-0.0669	-0.0632	0.024	-0.068	-0.0289	-0.0405	0.002	-0.1109	0.5225	-0.946	-0.1214	-0.0165	-0.1085	0.0223	-0.5883	0.039	0.0383	0.021	-0.8739	0.0258	-0.087	-1.0637	-0.012	0.0222	0.0028	-0.052	-0.1039	-0.0042	0.0574	-0.0101	0.0081	-0.0032	-0.0581	0.0239	-0.0659	-0.9153	-0.034	-0.0025	-0.0642	0.0021	-0.0693	-0.0536	0.0587	-1.015	-0.0349	-0.0264	-0.0117	-0.014	-0.0351	-0.0124	-0.1401	-0.0013	-0.0258	-0.0125	0.002	0.0725	0.0817	0.0842	-0.0424	-0.1207	-0.0442	-0.0584	-0.0418	-0.0295	-0.0103	-1.0052	0.0182	0.0466	-0.0657	-0.1061	0.0252	-0.0322	-0.0629	0.0105	0.0317	-0.0854	-0.0147	0.0267	0.0036	-0.0449	-0.0801	0.6128	0.0484	-0.0306	0.0392	-0.0184	-1.0137	-0.0165	0.0112	-0.9266	-0.773	0.0173	-0.0947	-0.0161	-0.0329	-0.0402	0.0024	-0.2462	-0.0482	-0.1665	-0.8388	-0.0497	0.0359	-0.0169	-0.0581	-0.0567	-1.0288	-0.7083	-0.0228	-0.0384	-0.0164	0.0305	0.003	-0.0516	-0.0559	-0.0551	-0.0737	-0.0213	-0.0987	-0.1719	-0.3098	-0.098	0.4169	-0.336	-0.0552	-0.0199	0.035	-0.1255	-0.0749	0.0074	-0.107	-0.0844	0.0409	-0.0227	-1.0026	-0.0142	0.0053	-0.07	-0.0477	-0.0509	-0.0769	-0.0182	-0.0466	-0.0698	-0.0318	-0.0517	-0.0408	-0.0537	-0.1087	-0.0224	-0.1185	-0.0421	-1.0099	0.0185	-1.0653	-0.0336	-0.0308	-0.0369	-0.9396	-0.0389	-0.1318	-0.0862	-0.0217	-0.0385	0.0006	0.0002	-0.0757	-0.0925	-0.0602	-0.0548	-0.4954	-0.0651	-0.0757	-0.0724	-0.3214	-0.8196	-0.0602	-0.209	-0.0743	-0.0412	-0.1088	-0.4256	-0.022	-1.0073	-0.0156	-0.054	-0.0439	-0.0396	-0.119	-0.031	-0.1263	0.0186	-0.0787	0.0105	-0.063	-0.0443	-0.9586	-0.034	-1.061	-0.979	-0.1644	-0.1087	-0.8855	-0.0629	-0.1559	-0.2097	-0.0291	-0.088	0.0081	-0.0812	-0.0213	-0.1033	-0.0485	-0.064	-0.0934	-0.0486	-1.0386	-0.1237	-0.0664	-0.0488	-0.5018	-0.0352	-0.0687	-1.0209	-0.8804	-0.1543	-0.7291	-0.0768	-0.1159	-0.1007	-0.1057	-0.6374	-0.0628	-0.0478	-0.0686	-0.0893	-0.0742	-0.055	-0.0978	-0.0738	-0.1576	0.0927	-0.0486	-0.1649	-0.1457	0.002	-0.0838	-0.8284	-0.0981	-0.0068	-0.005	-0.0786	-0.0403	-0.0911	-0.1196	-0.0645	-0.03	-0.0899	-0.1136	-0.0768	-0.11	-0.0238	-0.1014	-0.1541	-0.0671	-1.1458	-0.0355	-0.0592	-0.0384	-0.0677	-0.0631	-0.0378	-0.0509	0.0234	-0.0758	-0.1239	-0.1004	-0.1768	-0.4976	-0.9949	-0.0101	-0.0362	-1.0381	-0.0098	0.0689	-0.1274	-0.1525	-0.2093	-0.4356	0.0427	-0.0986	-0.0993	-0.1092	-0.021	-0.1012	-0.0243	-0.9206	-1.0745	-0.0606	-0.0614	-0.0456	-0.0058	-0.0482	-0.1293	-0.4618	-0.0256	-0.04	-0.7817	-0.0487	-0.0086	-0.0139	-0.0605	-0.0126	-0.0514	0.0194	-0.9859	0.0448	-0.1307	0.0208	-0.0518	0.0018	0.0135	-0.0558	-0.0295	0.0143	0.0603	-0.0603	-0.1089	-0.003	-0.0868	-0.0216	-0.1413	0.0005	-0.1105	0.0432	-0.0985	-1.0108	-0.0012	0.056	-0.2184	0.5694	-0.0147	-0.0598	-0.5026	-0.0477	-0.0316	-0.0175	-0.0015	-1.0179	0.0056	-1.102	-0.0518	0.0227	-0.0765	-0.0683	-0.0217	-0.0513	-0.0728	-0.0043	0.0181	-0.0983	-0.0278	-0.4267	-0.1087	-0.0359	-0.1821	-0.1197	-0.9357	-0.0687	-0.1039	-0.8675	-0.0728	0.3284	-0.1572	-0.1006	-0.0828	-0.1427	-0.0816	-0.0947	-0.1417	-0.0358	-0.0506	-0.0889	-0.1231	-0.0904	-1.0175	-0.0895	-0.1141	-0.1237	-0.1552	-0.0796	0.4203	-0.0848	-0.9102	-0.0465	-0.0683	-0.053	-0.0558	-0.044	-0.1158	-0.0826	-0.0448	-0.0519	-0.0735	-0.1548	-0.089	-0.0973	-0.0328	-0.1001	-0.0365	-0.8403	-0.1431	-0.0626	-0.0734	-1.0436	-0.0053	-0.1138	-0.1328	-0.1065	-0.0892	-0.1692	-0.0211	-0.0486	-0.0929	-0.0657	-0.1477	-1.0361	-0.1566	-0.8598	-0.0551	-0.0496	-0.0421	-0.0407	-0.0997	-0.0516	-0.1071	-0.2192	-0.196	-0.0652	-0.0334	-0.0835	-0.0847	-0.0453	-0.0977	-0.2567	-0.1257	-0.1224	-0.8612	-0.7562	-0.0729	-0.0379	-0.057	-1.1131	-0.0372	-0.0588	-1.0849	-0.0306	-0.0561	-0.0664	-0.0757	-0.0785	-0.7916	-0.0534	-0.0582	-0.0213	-0.0812	-0.117	-0.1609	-0.0955	-0.0567	-0.0832	-0.108	-0.1411	-0.0608	-0.9549	-0.0357	-0.0542	-0.0849	-0.1147	-0.1075	-0.1164	-0.0536	-0.0983	-1.0066	-0.6566	0.3127	-0.124	0.4597	-0.0846
ENSG00000099998	-0.0926	-0.0607	-0.0927	-0.0397	-0.0642	0.0177	-0.1759	-0.17	-0.0151	-0.0409	-0.0866	-0.0097	-0.0341	-0.0635	-0.0916	-0.0515	-0.3861	-0.1131	-0.0293	-0.0227	-0.113	-0.046	-0.2607	-1.0039	-0.0528	-0.0372	-0.0456	-0.0533	-1.2223	-0.0076	-0.1118	-0.115	-0.0004	-0.0751	-0.0664	-0.0601	-0.6884	-1.0383	-0.163	-1.135	-0.0039	-0.0032	-0.2226	0.0336	0.0093	-0.0274	-0.1618	-1.2387	-0.0218	-0.0763	-0.9735	-0.9825	-0.0115	-0.0279	-0.9987	-0.0215	-0.226	-0.0595	-0.1488	-0.0293	-0.0529	-0.0896	-0.1622	-0.1101	-0.0262	-0.1792	-0.1426	-0.0233	0.012	-0.1291	-0.0222	-0.0755	-0.1154	-0.06	-0.0722	0.0296	-0.0359	-0.4037	-0.13	-0.0044	-0.0306	-0.1022	0.0711	0.0074	0.0902	-0.1213	-0.9866	-0.0766	-0.0636	-0.8798	-0.9336	1.4138	-0.0587	-0.0341	0.0335	-1.0087	-1.113	-0.1261	0.0055	-1.0107	0.0083	-0.0126	-0.0815	-0.0012	-0.0991	-0.0791	-0.0008	-0.0907	-0.9191	-0.0759	-0.0239	-0.015	-0.081	-0.0735	-0.1485	-0.1702	-0.0507	-0.0733	-0.0483	-0.926	-0.0342	-0.0451	-0.0023	-0.1097	-0.0919	-0.0057	-0.0362	-0.0431	-0.1706	-0.0047	-0.0891	-0.9463	-0.0733	-0.1026	-0.0678	-1.0207	-0.0522	-0.0445	-0.1404	-0.0144	-0.1151	-0.0451	-0.0785	-0.0552	-0.0363	-0.093	-0.0405	-0.0192	-0.1019	-0.0337	-0.0138	-0.0245	-0.0083	0.01	0.0077	-0.0229	0.0682	-0.0233	-0.0612	0.045	-0.9295	-0.0684	-0.031	-0.1127	-0.0534	-0.004	-0.0159	-0.1219	-0.0537	-0.0991	-0.1596	-1.0085	-1.0386	-0.073	-1.0947	-0.1401	-0.0334	-0.9221	-0.2755	-1.0563	-0.2032	-0.1138	-0.0496	-0.6711	0.5101	-0.0638	-0.0492	0.012	-0.0279	-0.0566	-0.0378	-0.0278	-1.0349	-0.0683	-0.0124	-0.0984	-0.1308	0.017	0.0074	-0.0509	-0.0893	-0.0538	0.0097	-0.9898	-0.1181	-0.0676	-0.0366	-0.0453	-0.0524	-0.0527	0.027	-0.0278	-0.015	-0.0242	-0.0314	-1.0207	-0.1323	-0.128	0.0214	-0.0195	-0.1525	-1.0514	-0.0898	-0.067	-0.3176	-0.0169	-0.0572	-0.0312	-0.0379	-0.0235	-0.0193	-0.1079	-0.0428	0.0245	-1.0606	-0.0149	-0.1223	-0.0417	-0.056	-0.9655	0.0024	0.0128	-0.0481	-0.0537	-0.1043	-0.0128	-0.0302	-0.1065	-0.8577	-0.1047	-0.0543	-0.1434	-0.0606	-0.0428	-0.0524	-0.0689	-0.0637	-0.057	-0.0203	-0.0887	-0.0238	-0.0933	-0.9743	0.0257	0.5292	-0.0437	-0.0288	-0.0743	-1.0129	-0.053	-0.0155	-0.2256	0.0496	-0.1812	-0.7615	0.0219	-0.0663	-0.013	0.018	-0.0846	-0.0082	-0.1142	-0.0463	-0.0471	-0.0169	-0.0794	-0.1105	-0.0266	-0.0724	-0.1465	-0.0023	-0.054	-0.0777	-0.062	-0.0768	-0.0895	-0.0648	0.0119	0.0011	-0.0356	-1.0521	-0.0671	-0.2024	-0.1813	-0.0394	-0.0464	0.0248	-0.3182	-0.0351	0.0422	-0.1515	-0.0368	-0.0411	0	-0.0326	0.0241	-0.0233	-0.0237	-0.0053	-0.0884	-0.084	0.0093	-0.2605	-0.0677	-0.1106	-0.9854	-0.0351	-0.1556	-0.0235	-0.0373	-0.0457	0.0052	-0.1298	-1.0686	-0.0303	-0.0214	-0.0987	-0.0649	-0.0751	-0.0303	-0.0914	-0.0064	-0.0903	-0.0913	0.0092	-0.0559	-0.076	-0.0482	-0.0416	-0.0701	-0.0415	-0.0105	-0.0589	-0.9787	-0.0807	-0.1103	-0.0794	0.0653	0.4623	-0.8841	-0.087	-0.1753	-0.0229	-0.7347	-0.0613	-0.0688	-0.3368	-0.0332	-0.0208	-0.0097	-0.0841	-0.066	-0.0116	-0.1489	-0.1013	-0.0781	0.0044	-0.9471	-1.0263	-0.9834	-0.0853	-0.7765	-0.136	-0.0249	0.0039	0.4921	-0.0495	-0.7652	-0.0139	-0.2092	-0.0669	-0.0632	0.024	-0.068	-0.0289	-0.0405	0.002	-0.1109	0.5225	-0.946	-0.1214	-0.0165	-0.1085	0.0223	-0.5883	0.039	0.0383	0.021	-0.8739	0.0258	-0.087	-1.0637	-0.012	0.0222	0.0028	-0.052	-0.1039	-0.0042	0.0574	-0.0101	0.0081	-0.0032	-0.0581	0.0239	-0.0659	-0.9153	-0.034	-0.0025	-0.0642	0.0021	-0.0693	-0.0492	0.0587	-1.015	-0.0349	-0.0264	-0.0117	-0.014	-0.0351	-0.0124	-0.1401	-0.0008	-0.0258	-0.0125	0.002	0.049	0.0817	0.0842	-0.0424	-0.1207	-0.0455	-0.0584	-0.0418	-0.0295	-0.0103	-1.0052	0.0191	0.0374	-0.4287	-0.1061	0.0252	-0.0322	-0.0629	0.0105	0.0292	-0.0854	-0.0088	0.0267	0.0036	-0.0449	-0.0801	0.6128	0.0484	0.4053	0.0392	-0.0184	-1.0137	-0.0422	0.0112	-0.2834	-0.773	0.0173	-0.0834	-0.0161	-0.0329	-0.0402	0.0024	-0.2462	-0.0482	-0.1665	-0.8388	-0.0497	0.0359	-0.0169	-0.0581	-0.0567	-1.0288	-0.6956	-0.0228	-0.0384	-0.0164	0.0305	0.003	-0.0516	-0.0559	-0.0682	-0.0737	-0.0213	-0.102	-0.1719	-0.3098	-0.1023	0.4169	-0.336	-0.0552	-0.0199	0.035	-0.1377	-0.0749	0.0074	-0.107	-0.0806	0.0409	-0.0227	-1.0026	-0.0142	0.0053	-0.07	-0.0477	-0.0509	-0.0935	-0.0182	-0.0466	-0.0698	-0.0318	-0.0517	-0.0408	-0.0537	-0.1087	-0.0224	-0.1185	-0.0421	-1.0099	0.0185	-1.0653	-0.0336	-0.0308	-0.0369	-0.9396	-0.0389	-0.1318	-0.0862	-0.0217	-0.0385	0.0006	0.0002	-0.0757	-0.0925	-0.0602	-0.0548	-0.4954	-0.0651	-0.0757	-0.0724	-0.3214	-0.8196	-0.0602	-0.209	-0.0743	-0.0508	-0.1088	-0.4256	-0.022	-1.0372	-0.0318	-0.054	-0.0439	-0.0396	-0.119	-0.031	-0.1263	0.0186	-0.1022	0.0105	-0.063	-0.0443	-0.9586	-0.034	-1.0794	-0.979	-0.1644	-0.1087	-0.8855	-0.0629	-0.1559	-0.2097	-0.0291	-0.088	0.0081	-0.0812	-0.0213	-0.1033	-0.0485	-0.0645	-0.0934	-0.0486	-0.3514	-0.1237	-0.0664	-0.0488	-0.5018	-0.0352	-0.0614	-1.0209	-0.8804	-0.1543	-0.7291	-0.0768	-0.1159	-0.1024	-0.1057	-0.6374	-0.0628	-0.0478	-0.0686	-0.0893	-0.08	-0.055	-0.0978	-0.0738	-0.1576	0.0927	-0.0486	-0.145	-0.1457	0.002	-0.0838	-0.8284	-0.0981	-0.0068	-0.005	-0.0786	-0.0403	-0.0911	-0.1196	-0.0645	-0.03	-0.0899	-0.1136	-0.0768	-0.11	-0.0238	-0.1014	-0.1541	-0.0671	-1.1458	-0.0355	-0.0592	-0.0384	-0.0677	-0.0631	-0.0378	-0.0509	0.0234	-0.0758	-0.1239	-0.1105	-0.1768	-0.4976	-0.9949	-0.0101	-0.0362	-1.0569	-0.0098	0.0689	-0.1274	-0.1525	-0.2318	-0.4356	0.0427	-0.0986	-0.0993	-0.1092	-0.021	-0.1012	-0.0243	-0.9206	-1.0745	-0.0606	-0.0614	-0.0456	-0.0058	-0.0482	-0.1293	-0.0613	-0.0256	-0.04	-0.7817	-0.0487	-0.0086	-0.0139	-0.0605	-0.0126	-0.0514	0.0194	-0.9859	0.0448	-0.1307	0.0208	-0.0518	0.0018	0.0108	-0.0558	-0.0295	0.0143	0.0603	-0.5164	-0.1089	-0.0001	-0.0868	-0.0216	-0.1413	0.0005	-0.1105	0.0432	-0.0985	-1.0108	-0.0012	0.056	-0.2146	0.5694	-0.0147	-0.0598	-0.5026	-0.0477	-0.0316	-0.0175	-0.0015	-1.0179	0.0056	-1.102	-0.0518	0.0359	-0.0765	-0.0683	-0.0217	-0.0513	-0.0728	-0.0158	0.0181	-0.0845	-0.9911	-0.4267	-0.1124	-0.0359	-0.1821	-0.1197	-0.9357	-0.0485	-0.1039	-0.8675	-0.0728	0.3284	-0.1572	-0.0624	-0.0828	-0.1427	-0.0816	-0.0947	-0.1417	-0.0295	-0.0506	-0.0889	0.3033	-0.0904	-1.0175	-0.0895	-0.1141	-0.1237	-0.1622	-0.0796	0.4203	-0.0848	-0.9102	-0.0465	-0.0683	-0.053	-0.0558	-0.044	-0.1158	-0.1408	-0.0519	-0.0519	-0.0735	-0.1548	-0.089	-0.0973	-0.9579	-0.102	-0.0365	-0.8403	-0.1431	-0.0626	-0.0734	-1.0436	-0.0053	-0.1138	-0.1328	-0.1065	-0.0892	-0.1692	-0.0109	-0.0486	-1.0303	-0.0657	-0.1477	-1.0361	-0.1566	-0.8598	-0.0551	-0.0496	-0.0421	-0.0407	-0.0997	-0.0516	-0.1163	-0.2192	-0.182	-0.0652	-0.0334	-0.0835	-0.0847	-0.0453	-0.0977	-0.2567	-0.1257	-0.1224	-0.8838	-0.4295	-0.0729	-0.0379	-0.057	-1.1131	-0.0372	-0.0588	-1.0849	-0.0306	-0.0561	-0.0664	-0.0757	-0.0785	-0.7916	-0.0534	-0.0582	-0.0213	-0.0812	-0.117	-0.1609	-0.1028	-0.0567	-0.0832	-0.108	-0.1555	-0.0608	-0.9549	-0.0357	-0.0542	-0.0849	-0.0627	-0.1075	-0.1164	-0.0536	-0.0983	-1.0066	-0.7011	0.3127	-0.124	0.4597	-0.0846
ENSG00000099999	-0.0926	-0.0607	-0.0927	-0.0397	-0.9783	0.0177	-0.1759	-0.17	-0.0151	-0.0409	-0.0866	-0.0097	-0.0341	-0.0635	-0.0916	-0.0515	-0.3861	-0.1131	-0.0293	-0.0227	-0.113	-0.046	-0.0571	-1.0039	-0.0528	-0.0372	-0.0456	-0.0533	-1.2223	-0.0076	-0.1118	-0.115	-0.0004	-0.0751	-0.0664	-0.0601	-0.6884	-1.0383	-0.163	-1.135	-0.0039	-0.0032	-0.2226	0.0336	0.0093	-1.0234	-0.1618	-1.2586	-0.0218	-0.0763	-0.9735	-0.9398	-0.0115	-0.0279	-0.9987	-0.0215	-0.226	-0.0595	-0.1599	-0.0293	-0.0529	-0.388	-0.1066	-0.1101	-0.0262	-0.1792	-0.1426	-0.0233	0.012	-0.1291	-0.0222	-0.0755	-0.1154	-0.06	-0.0722	0.0296	-0.0359	-0.3997	-0.13	-0.0044	-0.0306	-0.1022	0.0711	0.0074	0.0766	-0.1213	-0.9866	-0.0766	-0.0636	-0.8798	-0.9336	0.1377	-0.0583	-0.0341	0.0335	-1.0087	-1.113	-0.1261	0.0055	-1.0107	0.0083	-0.0126	-0.067	-0.0012	-0.0991	-0.0791	-0.0008	-0.0907	-0.9191	-0.0759	-0.0239	-0.0104	-0.058	-0.0735	-0.1485	-0.1702	-0.0507	-0.0733	-0.0483	-0.926	-0.0378	-0.0451	-0.0023	-0.1097	-0.0919	-0.0057	-0.0362	-0.0431	-0.1706	-0.0047	-0.0891	-0.9463	-0.0733	-0.1026	-0.0678	-1.0207	-0.0522	-0.0445	-0.0918	-0.0144	-0.1151	-0.0451	-0.0785	-0.0552	-0.0363	-0.093	-0.0405	-0.0192	-0.1019	-0.0337	-0.0138	-0.0245	-0.0083	0.01	0.0077	-0.0229	0.0682	-0.0245	-0.0612	0.045	-0.9295	-0.0684	-0.031	-0.1127	-0.0534	-0.004	-0.0159	-0.1219	-0.0537	-0.0991	-0.1596	-1.0085	-1.0386	-0.073	-1.0947	-0.1401	-0.0334	-0.9221	-0.2755	-1.0563	-0.2032	-0.1138	-0.0496	-0.655	0.5101	-0.0638	-0.0492	0.012	-0.0279	-0.0566	-0.0378	-0.0278	-1.0349	-0.0683	-0.0124	-0.0984	-0.1308	0.017	0.0074	-0.0509	-0.103	-0.0538	0.0097	-0.9898	-0.1181	-0.0676	-0.1926	-0.0453	-0.0524	-0.059	0.027	-0.0278	-0.015	-0.0242	-0.0314	-1.0207	-0.1323	-0.128	0.0214	-0.8892	-0.1525	-1.0253	-0.0898	-0.0662	-0.3176	-0.0169	-0.0572	-0.0312	-0.0379	-0.0235	-0.0193	-0.1079	-0.0428	0.0245	-1.0606	-0.0149	-0.1223	-0.0421	-0.056	-0.9539	0.0024	0.0128	-0.0481	-0.0537	-0.1043	-0.0128	-0.0302	-0.1065	-0.8577	-0.1047	-0.0543	-0.1434	-0.0606	-0.0428	-0.0524	-0.0689	-0.0637	-0.057	-0.0203	-0.0887	-0.0238	-0.0933	-0.9743	-0.0799	0.5464	0.029	-0.0288	-0.0743	-0.9428	-0.053	-0.0023	-0.2262	0.0496	-0.1812	-0.7615	0.0219	-0.0663	-0.013	0.018	-0.0846	-0.0082	-0.1142	-0.0463	-0.0471	-0.0169	-0.0794	-0.1105	-0.0266	-0.0724	-0.1465	-0.0023	-0.054	-0.0777	-0.062	-0.0768	-0.0895	-0.0648	0.0119	0.0011	-0.0356	-1.0521	-0.0671	-0.2024	-0.1648	-0.0391	-0.0464	0.0248	-0.9999	-0.0351	0.0434	0.0254	-0.0368	-0.0411	0	-0.0326	0.0241	-0.0233	-0.0653	-0.0053	-0.0884	-0.084	0.0093	-0.2605	-0.0677	-0.1106	-0.9854	-0.0351	-0.1556	-0.0235	-0.0373	-0.0457	0.0052	-0.1298	-1.0483	-0.0303	-0.0214	-0.1072	-0.0649	-0.0751	-0.0303	-0.0764	-0.0064	-0.0903	-0.0913	0.0092	-0.0559	-0.076	-0.0482	-0.0416	-0.0701	-0.0415	-0.0105	-0.0631	-0.9787	-0.0807	-0.1103	-0.0794	0.0653	-0.0533	-0.8841	-0.087	-0.1753	-0.0229	-0.7347	-0.0613	-0.0688	-0.3368	-0.0332	-0.0208	-0.0097	-0.0841	-0.066	-0.0116	-0.1447	-0.1013	-0.0781	0.0044	-0.9471	-1.0263	-0.9834	-0.0853	-0.7765	-0.136	-0.0249	0.0039	-0.0717	-0.0506	-0.8091	-0.0139	-0.2092	-0.0669	-0.0632	0.024	-0.068	-0.0289	-0.0405	0.002	-0.1109	0.5225	-0.946	-0.1214	-0.0165	-0.1085	0.0223	-0.5883	0.039	0.0383	0.021	-0.8739	0.0258	-0.087	-1.0637	-0.012	0.0222	0.0028	-0.052	-0.1039	-0.0042	0.0574	-0.0101	0.0081	-0.0032	-0.0581	0.0239	-0.0659	-0.9153	-0.034	-0.0025	-0.0642	0.0021	-0.0693	-0.0536	0.0587	-1.015	-0.0349	-0.0264	-0.0117	-0.014	-0.0351	-0.0124	-0.1401	-0.0013	-0.0258	-0.0125	0.002	0.0725	0.0817	0.0842	-0.0424	-0.1207	-0.0442	-0.0584	-0.0418	-0.0295	-0.0103	-1.0052	0.0182	0.0466	-0.0657	-0.1061	0.0252	-0.0322	-0.0629	0.0105	0.0317	-0.0854	-0.0147	0.0267	0.0036	-0.0449	-0.0801	0.6128	0.0484	-0.0306	0.0392	-0.0184	-1.0137	-0.0165	0.0112	-0.9266	-0.773	0.0173	-0.0947	-0.0161	-0.0329	-0.0402	0.0024	-0.2462	-0.0482	-0.1665	-0.8388	-0.0497	0.0359	-0.0169	-0.0581	-0.0567	-1.0288	-0.7083	-0.0228	-0.0384	-0.0164	0.0305	0.003	-0.0516	-0.0559	-0.0551	-0.0737	-0.0213	-0.0987	-0.1719	-0.3098	-0.098	0.4169	-0.336	-0.0552	-0.0199	0.035	-0.1255	-0.0749	0.0074	-0.107	-0.0844	0.0409	-0.0227	-1.0026	-0.0142	0.0053	-0.07	-0.0477	-0.0509	-0.0769	-0.0182	-0.0466	-0.0698	-0.0318	-0.0517	-0.0408	-0.0537	-0.1087	-0.0224	-0.1185	-0.0421	-1.0099	0.0185	-1.0653	-0.0336	-0.0308	-0.0369	-0.9396	-0.0389	-0.1318	-0.0862	-0.0217	-0.0385	0.0006	0.0002	-0.0757	-0.0925	-0.0602	-0.0548	-0.4954	-0.0651	-0.0757	-0.0724	-0.3214	-0.8196	-0.0602	-0.209	-0.0743	-0.0412	-0.1088	-0.4256	-0.022	-1.0073	-0.0156	-0.054	-0.0439	-0.0396	-0.119	-0.031	-0.1263	0.0186	-0.0787	0.0105	-0.063	-0.0443	-0.9586	-0.034	-1.061	-0.979	-0.1644	-0.1087	-0.8855	-0.0629	-0.1559	-0.2097	-0.0291	-0.088	0.0081	-0.0812	-0.0213	-0.1033	-0.0485	-0.064	-0.0934	-0.0486	-1.0386	-0.1237	-0.0664	-0.0488	-0.5018	-0.0352	-0.0687	-1.0209	-0.8804	-0.1543	-0.7291	-0.0768	-0.1159	-0.1007	-0.1057	-0.6374	-0.0628	-0.0478	-0.0686	-0.0893	-0.0742	-0.055	-0.0978	-0.0738	-0.1576	0.0927	-0.0486	-0.1649	-0.1457	0.002	-0.0838	-0.8284	-0.0981	-0.0068	-0.005	-0.0786	-0.0403	-0.0911	-0.1196	-0.0645	-0.03	-0.0899	-0.1136	-0.0768	-0.11	-0.0238	-0.1014	-0.1541	-0.0671	-1.1458	-0.0355	-0.0592	-0.0384	-0.0677	-0.0631	-0.0378	-0.0509	0.0234	-0.0758	-0.1239	-0.1004	-0.1768	-0.4976	-0.9949	-0.0101	-0.0362	-1.0381	-0.0098	0.0689	-0.1274	-0.1525	-0.2093	-0.4356	0.0427	-0.0986	-0.0993	-0.1092	-0.021	-0.1012	-0.0243	-0.9206	-1.0745	-0.0606	-0.0614	-0.0456	-0.0058	-0.0482	-0.1293	-0.4618	-0.0256	-0.04	-0.7817	-0.0487	-0.0086	-0.0139	-0.0605	-0.0126	-0.0514	0.0194	-0.9859	0.0448	-0.1307	0.0208	-0.0518	0.0018	0.0135	-0.0558	-0.0295	0.0143	0.0603	-0.0603	-0.1089	-0.003	-0.0868	-0.0216	-0.1413	0.0005	-0.1105	0.0432	-0.0985	-1.0108	-0.0012	0.056	-0.2184	0.5694	-0.0147	-0.0598	-0.5026	-0.0477	-0.0316	-0.0175	-0.0015	-1.0179	0.0056	-1.102	-0.0518	0.0227	-0.0765	-0.0683	-0.0217	-0.0513	-0.0728	-0.0043	0.0181	-0.0983	-0.0278	-0.4267	-0.1087	-0.0359	-0.1821	-0.1197	-0.9357	-0.0687	-0.1039	-0.8675	-0.0728	0.3284	-0.1572	-0.1006	-0.0828	-0.1427	-0.0816	-0.0947	-0.1417	-0.0358	-0.0506	-0.0889	-0.1231	-0.0904	-1.0175	-0.0895	-0.1141	-0.1237	-0.1552	-0.0796	0.4203	-0.0848	-0.9102	-0.0465	-0.0683	-0.053	-0.0558	-0.044	-0.1158	-0.0826	-0.0448	-0.0519	-0.0735	-0.1548	-0.089	-0.0973	-0.0328	-0.1001	-0.0365	-0.8403	-0.1431	-0.0626	-0.0734	-1.0436	-0.0053	-0.1138	-0.1328	-0.1065	-0.0892	-0.1692	-0.0211	-0.0486	-0.0929	-0.0657	-0.1477	-1.0361	-0.1566	-0.8598	-0.0551	-0.0496	-0.0421	-0.0407	-0.0997	-0.0516	-0.1071	-0.2192	-0.196	-0.0652	-0.0334	-0.0835	-0.0847	-0.0453	-0.0977	-0.2567	-0.1257	-0.1224	-0.8612	-0.7562	-0.0729	-0.0379	-0.057	-1.1131	-0.0372	-0.0588	-1.0849	-0.0306	-0.0561	-0.0664	-0.0757	-0.0785	-0.7916	-0.0534	-0.0582	-0.0213	-0.0812	-0.117	-0.1609	-0.0955	-0.0567	-0.0832	-0.108	-0.1411	-0.0608	-0.9549	-0.0357	-0.0542	-0.0849	-0.1147	-0.1075	-0.1164	-0.0536	-0.0983	-1.0066	-0.6566	0.3127	-0.124	0.4597	-0.0846
ENSG00000100003	-0.0926	-0.0607	-0.0927	-0.0397	-0.9783	0.0177	-0.1759	-0.17	-0.0151	-0.0409	-0.0866	-0.0097	-0.0341	-0.0635	-0.0916	-0.0515	-0.3861	-0.1131	-0.0293	-0.0227	-0.113	-0.046	-0.0571	-1.0039	-0.0528	-0.0372	-0.0456	-0.0533	-1.2223	-0.0076	-0.1118	-0.115	-0.0004	-0.0751	-0.0664	-0.0601	-0.6884	-1.0383	-0.163	-1.135	-0.0039	-0.0032	-0.2226	0.0336	0.0093	-1.0234	-0.1618	-1.2586	-0.0218	-0.0763	-0.9735	-0.9398	-0.0115	-0.0279	-0.9987	-0.0215	-0.226	-0.0595	-0.1599	-0.0293	-0.0529	-0.388	-0.1066	-0.1101	-0.0262	-0.1792	-0.1426	-0.0233	0.012	-0.1291	-0.0222	-0.0755	-0.1154	-0.06	-0.0722	0.0296	-0.0359	-0.3997	-0.13	-0.0044	-0.0306	-0.1022	0.0711	0.0074	0.0766	-0.1213	-0.9866	-0.0766	-0.0636	-0.8798	-0.9336	0.1377	-0.0583	-0.0341	0.0335	-1.0087	-1.113	-0.1261	0.0055	-1.0107	0.0083	-0.0126	-0.067	-0.0012	-0.0991	-0.0791	-0.0008	-0.0907	-0.9191	-0.0759	-0.0239	-0.0104	-0.058	-0.0735	-0.1485	-0.1702	-0.0507	-0.0733	-0.0483	-0.926	-0.0378	-0.0451	-0.0023	-0.1097	-0.0919	-0.0057	-0.0362	-0.0431	-0.1706	-0.0047	-0.0891	-0.9463	-0.0733	-0.1026	-0.0678	-1.0207	-0.0522	-0.0445	-0.0918	-0.0144	-0.1151	-0.0451	-0.0785	-0.0552	-0.0363	-0.093	-0.0405	-0.0192	-0.1019	-0.0337	-0.0138	-0.0245	-0.0083	0.01	0.0077	-0.0229	0.0682	-0.0245	-0.0612	0.045	-0.9295	-0.0684	-0.031	-0.1127	-0.0534	-0.004	-0.0159	-0.1219	-0.0537	-0.0991	-0.1596	-1.0085	-1.0386	-0.073	-1.0947	-0.1401	-0.0334	-0.9221	-0.2755	-1.0563	-0.2032	-0.1138	-0.0496	-0.655	0.5101	-0.0638	-0.0492	0.012	-0.0279	-0.0566	-0.0378	-0.0278	-1.0349	-0.0683	-0.0124	-0.0984	-0.1308	0.017	0.0074	-0.0509	-0.103	-0.0538	0.0097	-0.9898	-0.1181	-0.0676	-0.1926	-0.0453	-0.0524	-0.059	0.027	-0.0278	-0.015	-0.0242	-0.0314	-1.0207	-0.1323	-0.128	0.0214	-0.8892	-0.1525	-1.0253	-0.0898	-0.0662	-0.3176	-0.0169	-0.0572	-0.0312	-0.0379	-0.0235	-0.0193	-0.1079	-0.0428	0.0245	-1.0606	-0.0149	-0.1223	-0.0421	-0.056	-0.9539	0.0024	0.0128	-0.0481	-0.0537	-0.1043	-0.0128	-0.0302	-0.1065	-0.8577	-0.1047	-0.0543	-0.1434	-0.0606	-0.0428	-0.0524	-0.0689	-0.0637	-0.057	-0.0203	-0.0887	-0.0238	-0.0933	-0.9743	-0.0799	0.5464	0.029	-0.0288	-0.0743	-0.9428	-0.053	-0.0023	-0.2262	0.0496	-0.1812	-0.7615	0.0219	-0.0663	-0.013	0.018	-0.0846	-0.0082	-0.1142	-0.0463	-0.0471	-0.0169	-0.0794	-0.1105	-0.0266	-0.0724	-0.1465	-0.0023	-0.054	-0.0777	-0.062	-0.0768	-0.0895	-0.0648	0.0119	0.0011	-0.0356	-1.0521	-0.0671	-0.2024	-0.1648	-0.0391	-0.0464	0.0248	-0.9999	-0.0351	0.0434	0.0254	-0.0368	-0.0411	0	-0.0326	0.0241	-0.0233	-0.0653	-0.0053	-0.0884	-0.084	0.0093	-0.2605	-0.0677	-0.1106	-0.9854	-0.0351	-0.1556	-0.0235	-0.0373	-0.0457	0.0052	-0.1298	-1.0483	-0.0303	-0.0214	-0.1072	-0.0649	-0.0751	-0.0303	-0.0764	-0.0064	-0.0903	-0.0913	0.0092	-0.0559	-0.076	-0.0482	-0.0416	-0.0701	-0.0415	-0.0105	-0.0631	-0.9787	-0.0807	-0.1103	-0.0794	0.0653	-0.0533	-0.8841	-0.087	-0.1753	-0.0229	-0.7347	-0.0613	-0.0688	-0.3368	-0.0332	-0.0208	-0.0097	-0.0841	-0.066	-0.0116	-0.1447	-0.1013	-0.0781	0.0044	-0.9471	-1.0263	-0.9834	-0.0853	-0.7765	-0.136	-0.0249	0.0039	-0.0717	-0.0506	-0.8091	-0.0139	-0.2092	-0.0669	-0.0632	0.024	-0.068	-0.0289	-0.0405	0.002	-0.1109	0.5225	-0.946	-0.1214	-0.0165	-0.1085	0.0223	-0.5883	0.039	0.0383	0.021	-0.8739	0.0258	-0.087	-1.0637	-0.012	0.0222	0.0028	-0.052	-0.1039	-0.0042	0.0574	-0.0101	0.0081	-0.0032	-0.0581	0.0239	-0.0659	-0.9153	-0.034	-0.0025	-0.0642	0.0021	-0.0693	-0.0536	0.0587	-1.015	-0.0349	-0.0264	-0.0117	-0.014	-0.0351	-0.0124	-0.1401	-0.0013	-0.0258	-0.0125	0.002	0.0725	0.0817	0.0842	-0.0424	-0.1207	-0.0442	-0.0584	-0.0418	-0.0295	-0.0103	-1.0052	0.0182	0.0466	-0.0657	-0.1061	0.0252	-0.0322	-0.0629	0.0105	0.0317	-0.0854	-0.0147	0.0267	0.0036	-0.0449	-0.0801	0.6128	0.0484	-0.0306	0.0392	-0.0184	-1.0137	-0.0165	0.0112	-0.9266	-0.773	0.0173	-0.0947	-0.0161	-0.0329	-0.0402	0.0024	-0.2462	-0.0482	-0.1665	-0.8388	-0.0497	0.0359	-0.0169	-0.0581	-0.0567	-1.0288	-0.7083	-0.0228	-0.0384	-0.0164	0.0305	0.003	-0.0516	-0.0559	-0.0551	-0.0737	-0.0213	-0.0987	-0.1719	-0.3098	-0.098	0.4169	-0.336	-0.0552	-0.0199	0.035	-0.1255	-0.0749	0.0074	-0.107	-0.0844	0.0409	-0.0227	-1.0026	-0.0142	0.0053	-0.07	-0.0477	-0.0509	-0.0769	-0.0182	-0.0466	-0.0698	-0.0318	-0.0517	-0.0408	-0.0537	-0.1087	-0.0224	-0.1185	-0.0421	-1.0099	0.0185	-1.0653	-0.0336	-0.0308	-0.0369	-0.9396	-0.0389	-0.1318	-0.0862	-0.0217	-0.0385	0.0006	0.0002	-0.0757	-0.0925	-0.0602	-0.0548	-0.4954	-0.0651	-0.0757	-0.0724	-0.3214	-0.8196	-0.0602	-0.209	-0.0743	-0.0412	-0.1088	-0.4256	-0.022	-1.0073	-0.0156	-0.054	-0.0439	-0.0396	-0.119	-0.031	-0.1263	0.0186	-0.0787	0.0105	-0.063	-0.0443	-0.9586	-0.034	-1.061	-0.979	-0.1644	-0.1087	-0.8855	-0.0629	-0.1559	-0.2097	-0.0291	-0.088	0.0081	-0.0812	-0.0213	-0.1033	-0.0485	-0.064	-0.0934	-0.0486	-1.0386	-0.1237	-0.0664	-0.0488	-0.5018	-0.0352	-0.0687	-1.0209	-0.8804	-0.1543	-0.7291	-0.0768	-0.1159	-0.1007	-0.1057	-0.6374	-0.0628	-0.0478	-0.0686	-0.0893	-0.0742	-0.055	-0.0978	-0.0738	-0.1576	0.0927	-0.0486	-0.1649	-0.1457	0.002	-0.0838	-0.8284	-0.0981	-0.0068	-0.005	-0.0786	-0.0403	-0.0911	-0.1196	-0.0645	-0.03	-0.0899	-0.1136	-0.0768	-0.11	-0.0238	-0.1014	-0.1541	-0.0671	-1.1458	-0.0355	-0.0592	-0.0384	-0.0677	-0.0631	-0.0378	-0.0509	0.0234	-0.0758	-0.1239	-0.1004	-0.1768	-0.4976	-0.9949	-0.0101	-0.0362	-1.0381	-0.0098	0.0689	-0.1274	-0.1525	-0.2093	-0.4356	0.0427	-0.0986	-0.0993	-0.1092	-0.021	-0.1012	-0.0243	-0.9206	-1.0745	-0.0606	-0.0614	-0.0456	-0.0058	-0.0482	-0.1293	-0.4618	-0.0256	-0.04	-0.7817	-0.0487	-0.0086	-0.0139	-0.0605	-0.0126	-0.0514	0.0194	-0.9859	0.0448	-0.1307	0.0208	-0.0518	0.0018	0.0135	-0.0558	-0.0295	0.0143	0.0603	-0.0603	-0.1089	-0.003	-0.0868	-0.0216	-0.1413	0.0005	-0.1105	0.0432	-0.0985	-1.0108	-0.0012	0.056	-0.2184	0.5694	-0.0147	-0.0598	-0.5026	-0.0477	-0.0316	-0.0175	-0.0015	-1.0179	0.0056	-1.102	-0.0518	0.0227	-0.0765	-0.0683	-0.0217	-0.0513	-0.0728	-0.0043	0.0181	-0.0983	-0.0278	-0.4267	-0.1087	-0.0359	-0.1821	-0.1197	-0.9357	-0.0687	-0.1039	-0.8675	-0.0728	0.3284	-0.1572	-0.1006	-0.0828	-0.1427	-0.0816	-0.0947	-0.1417	-0.0358	-0.0506	-0.0889	-0.1231	-0.0904	-1.0175	-0.0895	-0.1141	-0.1237	-0.1552	-0.0796	0.4203	-0.0848	-0.9102	-0.0465	-0.0683	-0.053	-0.0558	-0.044	-0.1158	-0.0826	-0.0448	-0.0519	-0.0735	-0.1548	-0.089	-0.0973	-0.0328	-0.1001	-0.0365	-0.8403	-0.1431	-0.0626	-0.0734	-1.0436	-0.0053	-0.1138	-0.1328	-0.1065	-0.0892	-0.1692	-0.0211	-0.0486	-0.0929	-0.0657	-0.1477	-1.0361	-0.1566	-0.8598	-0.0551	-0.0496	-0.0421	-0.0407	-0.0997	-0.0516	-0.1071	-0.2192	-0.196	-0.0652	-0.0334	-0.0835	-0.0847	-0.0453	-0.0977	-0.2567	-0.1257	-0.1224	-0.8612	-0.7562	-0.0729	-0.0379	-0.057	-1.1131	-0.0372	-0.0588	-1.0849	-0.0306	-0.0561	-0.0664	-0.0757	-0.0785	-0.7916	-0.0534	-0.0582	-0.0213	-0.0812	-0.117	-0.1609	-0.0955	-0.0567	-0.0832	-0.108	-0.1411	-0.0608	-0.9549	-0.0357	-0.0542	-0.0849	-0.1147	-0.1075	-0.1164	-0.0536	-0.0983	-1.0066	-0.6566	0.3127	-0.124	0.4597	-0.0846
ENSG00000100012	-0.0926	-0.0607	-0.0927	-0.0397	-0.9783	0.0177	-0.1759	-0.17	-0.0151	-0.0409	-0.0866	-0.0097	-0.0341	-0.0635	-0.0916	-0.0515	-0.3861	-0.1131	-0.0293	-0.0227	-0.113	-0.046	-0.0571	-1.0039	-0.0528	-0.0372	-0.0456	-0.0533	-1.2223	-0.0076	-0.1118	-0.115	-0.0004	-0.0751	-0.0664	-0.0601	-0.6884	-1.0383	-0.163	-1.135	-0.0039	-0.0032	-0.2226	0.0336	0.0093	-1.0234	-0.1618	-1.2586	-0.0218	-0.0763	-0.9735	-0.9398	-0.0115	-0.0279	-0.9987	-0.0215	-0.226	-0.0595	-0.1599	-0.0293	-0.0529	-0.1029	-0.1066	-0.1101	-0.0262	-0.1792	-0.1426	-0.0233	0.012	-0.1291	-0.0222	-0.0755	-0.1154	-0.06	-0.0722	0.0296	-0.0359	-0.3997	-0.13	-0.0044	-0.0306	-0.1022	0.0711	0.0074	0.0766	-0.1213	-0.9866	-0.0766	-0.0636	-0.8798	-0.9336	0.1377	-0.0583	-0.0341	0.0335	-1.0087	-1.113	-0.1261	0.0055	-1.0107	0.0083	-0.0126	-0.067	-0.0012	-0.0991	-0.0791	-0.0008	-0.0907	-0.9191	-0.0759	-0.0239	-0.0104	-0.058	-0.0735	-0.1485	-0.1702	-0.0507	-0.0733	-0.0483	-0.926	-0.0378	-0.0451	-0.0023	-0.1097	-0.0919	-0.0057	-0.0362	-0.0431	-0.1706	-0.0047	-0.0891	-0.9463	-0.0733	-0.1026	-0.0678	-1.0207	-0.0522	-0.0445	-0.0918	-0.0144	-0.1151	-0.0451	-0.0785	-0.0552	-0.0363	-0.093	-0.0405	-0.0192	-0.1019	-0.0337	-0.0138	-0.0245	-0.0083	0.01	0.0077	-0.0229	0.0682	-0.0245	-0.0612	0.045	-0.9295	-0.0684	-0.031	-0.1127	-0.0534	-0.004	-0.0159	-0.1219	-0.0537	-0.0991	-0.1596	-1.0085	-1.0386	-0.073	-1.0947	-0.1401	-0.0334	-0.9221	-0.2755	-1.0563	-0.2032	-0.1138	-0.0496	-0.655	0.5101	-0.0638	-0.0492	0.012	-0.0279	-0.0566	-0.0378	-0.0278	-1.0349	-0.0683	-0.0124	-0.0984	-0.1308	0.017	0.0074	-0.0509	-0.103	-0.0538	0.0097	-0.9898	-0.1181	-0.0676	-0.1926	-0.0453	-0.0524	-0.059	0.027	-0.0278	-0.015	-0.0242	-0.0314	-1.0207	-0.1323	-0.128	0.0214	-0.8892	-0.1525	-1.0253	-0.0898	-0.0662	-0.3176	-0.0169	-0.0572	-0.0312	-0.0379	-0.0235	-0.0193	-0.1079	-0.0428	0.0245	-1.0606	-0.0149	-0.1223	-0.0421	-0.056	-0.9539	0.0024	0.0128	-0.0481	-0.0537	-0.1043	-0.0128	-0.0302	-0.1065	-0.8577	-0.1047	-0.0543	-0.1434	-0.0606	-0.0428	-0.0524	-0.0689	-0.0637	-0.057	-0.0203	-0.0887	-0.0238	-0.0933	-0.9743	-0.0799	0.5464	0.029	-0.0288	-0.0743	-0.9428	-0.053	-0.0023	-0.2262	0.0496	-0.1812	-0.7615	0.0219	-0.0663	-0.013	0.018	-0.0846	-0.0082	-0.1142	-0.0463	-0.0471	-0.0169	-0.0794	-0.1105	-0.0266	-0.0724	-0.1465	-0.0023	-0.054	-0.0777	-0.062	-0.0768	-0.0895	-0.0648	0.0119	0.0011	-0.0356	-1.0521	-0.0671	-0.2024	-0.1648	-0.0391	-0.0464	0.0248	-0.5339	-0.0351	0.0434	0.0254	-0.0368	-0.0411	0	-0.0326	0.0241	-0.0233	-0.0653	-0.0053	-0.0884	-0.084	0.0093	-0.2605	-0.0677	-0.1106	-0.9854	-0.0351	-0.1556	-0.0235	-0.0373	-0.0457	0.0052	-0.1298	-1.0483	-0.0303	-0.0214	-0.1072	-0.0649	-0.0751	-0.0303	-0.0764	-0.0064	-0.0903	-0.0913	0.0092	-0.0559	-0.076	-0.0482	-0.0416	-0.0701	-0.0415	-0.0105	-0.0631	-0.9787	-0.0807	-0.1103	-0.0794	0.0653	-0.0533	-0.8841	-0.087	-0.1753	-0.0229	-0.7347	-0.0613	-0.0688	-0.3368	-0.0332	-0.0208	-0.0097	-0.0841	-0.066	-0.0116	-0.1447	-0.1013	-0.0781	0.0044	-0.9471	-1.0263	-0.9834	-0.0853	-0.7765	-0.136	-0.0249	0.0039	-0.0717	-0.0506	-0.8091	-0.0139	-0.2092	-0.0669	-0.0632	0.024	-0.068	-0.0289	-0.0405	0.002	-0.1109	0.5225	-0.946	-0.1214	-0.0165	-0.1085	0.0223	-0.5883	0.039	0.0383	0.021	-0.8739	0.0258	-0.087	-1.0637	-0.012	0.0222	0.0028	-0.052	-0.1039	-0.0042	0.0574	-0.0101	0.0081	-0.0032	-0.0581	0.0239	-0.0659	-0.9153	-0.034	-0.0025	-0.0642	0.0021	-0.0693	-0.0536	0.0587	-1.015	-0.0349	-0.0264	-0.0117	-0.014	-0.0351	-0.0124	-0.1401	-0.0013	-0.0258	-0.0125	0.002	0.0725	0.0817	0.0842	-0.0424	-0.1207	-0.0442	-0.0584	-0.0418	-0.0295	-0.0103	-1.0052	0.0182	0.0466	-0.0657	-0.3939	0.0252	-0.0322	-0.0629	0.0105	0.0317	-0.0854	-0.0147	0.0267	0.0036	-0.0449	-0.0801	0.6128	0.0484	-0.0306	0.0392	-0.0184	-1.0137	-0.0165	0.0112	-0.9266	-0.773	0.0173	-0.0947	-0.0161	-0.0329	-0.0402	0.0024	-0.2462	-0.0482	-0.1665	-0.8388	-0.0497	0.0359	-0.0169	-0.0581	-0.0567	-1.0288	-0.7083	-0.0228	-0.0384	-0.0164	0.0305	0.003	-0.0516	-0.0559	-0.0551	-0.0737	-0.0213	-0.0987	-0.1719	-0.3098	-0.098	0.4169	-0.336	-0.0552	-0.0199	0.035	-0.1255	-0.0749	0.0074	-0.107	-0.0844	0.0409	-0.0227	-1.0026	-0.0142	0.0053	-0.07	-0.0477	-0.0509	-0.0769	-0.0182	-0.0466	-0.0698	-0.0318	-0.0517	-0.0408	-0.0537	-0.1087	-0.0224	-0.1185	-0.0421	-1.0099	0.0185	-1.0653	-0.0336	-0.0308	-0.0369	-0.9396	-0.0389	-0.1318	-0.0862	-0.0217	-0.0385	0.0006	0.0002	-0.0757	-0.0925	-0.0602	-0.0548	-0.4954	-0.0651	-0.0757	-0.0724	-0.3214	-0.8196	-0.0602	-0.209	-0.0743	-0.0412	-0.1088	-0.4256	-0.022	-1.0073	-0.0156	-0.054	-0.0439	-0.0396	-0.119	-0.031	-0.1263	0.0186	-0.0787	0.0105	-0.063	-0.0443	-0.9586	-0.034	-1.061	-0.979	-0.1644	-0.1087	-0.8855	-0.0629	-0.1559	-0.2097	-0.0291	-0.088	0.0081	-0.0812	-0.0213	-0.1033	-0.0485	-0.064	-0.0934	-0.0486	-1.0386	-0.1237	-0.0664	-0.0488	-0.5018	-0.0352	-0.0687	-1.0209	-0.8804	-0.1543	-0.7291	-0.0768	-0.1159	-0.1007	-0.1057	-0.6374	-0.0628	-0.0478	-0.0686	-0.0893	-0.0742	-0.055	-0.0978	-0.0738	-0.1576	0.0927	-0.0486	-0.1649	-0.1457	0.002	-0.0838	-0.8284	-0.0981	-0.0068	-0.005	-0.0786	-0.0403	-0.0911	-0.1196	-0.0645	-0.03	-0.0899	-0.1136	-0.0768	-0.11	-0.0238	-0.1014	-0.1541	-0.0671	-1.1458	-0.0355	-0.0592	-0.0384	-0.0677	-0.0631	-0.0378	-0.0509	0.0234	-0.0758	-0.1239	-0.1004	-0.1768	-0.4976	-0.9949	-0.0101	-0.0362	-1.0381	-0.0098	0.0689	-0.1274	-0.1525	-0.2093	-0.4356	0.0427	-0.0986	-0.0993	-0.1092	-0.021	-0.1012	-0.0243	-0.9206	-1.0745	-0.0606	-0.0614	-0.0456	-0.0058	-0.0482	-0.1293	-0.4618	-0.0256	-0.04	-0.7817	-0.0487	-0.0086	-0.0139	-0.0605	-0.0126	-0.0514	0.0194	-0.9859	0.0448	-0.1307	0.0208	-0.0518	0.0018	0.0135	-0.0558	-0.0295	0.0143	0.0603	-0.0603	-0.1089	-0.003	-0.0868	-0.0216	-0.1413	0.0005	-0.1105	0.0432	-0.0985	-1.0108	-0.0012	0.056	-0.2184	0.5694	-0.0147	-0.0598	-0.5026	-0.0477	-0.0316	-0.0175	-0.0015	-1.0179	0.0056	-1.102	-0.0518	0.0227	-0.0765	-0.0683	-0.0217	-0.0513	-0.0728	-0.0043	0.0181	-0.0983	-0.0278	-0.4267	-0.1087	-0.0359	-0.1821	-0.1197	-0.9357	-0.0687	-0.1039	-0.8675	-0.0728	0.3284	-0.1572	-0.1006	-0.0828	-0.1427	-0.0816	-0.0947	-0.1417	-0.0358	-0.0506	-0.0889	-0.1231	-0.0904	-1.0175	-0.0895	-0.1141	-0.1237	-0.1552	-0.0796	0.4203	-0.0848	-0.9102	-0.0465	-0.0683	-0.053	-0.0558	-0.044	-0.1158	-0.0826	-0.0448	-0.0519	-0.0735	-0.1548	-0.089	-0.0973	-0.0328	-0.1001	-0.0365	-0.8403	-0.1431	-0.0626	-0.0734	-1.0436	-0.0053	-0.1138	-0.1328	-0.1065	-0.0892	-0.1692	-0.0211	-0.0486	-0.0929	-0.0657	-0.1477	-1.0361	-0.1566	-0.8598	-0.0551	-0.0496	-0.0421	-0.0407	-0.0997	-0.0516	-0.1071	-0.2192	-0.196	-0.0652	-0.0334	-0.0835	-0.0847	-0.0453	-0.0977	-0.2567	-0.1257	-0.1224	-0.8612	-0.7562	-0.0729	-0.0379	-0.057	-1.1131	-0.0372	-0.0588	-1.0849	-0.0306	-0.0561	-0.0664	-0.0757	-0.0785	-0.7916	-0.0534	-0.0582	-0.0213	-0.0812	-0.117	-0.1609	-0.0955	-0.0567	-0.0832	-0.108	-0.1411	-0.0608	-0.9549	-0.0357	-0.0542	-0.0849	-0.1147	-0.1075	-0.1164	-0.0536	-0.0983	-1.0066	-0.6566	0.3127	-0.124	0.4597	-0.0846
ENSG00000100014	-0.0926	-0.0607	-0.0927	-0.0397	-0.0642	0.0177	-0.1759	-0.17	-0.0151	-0.0409	-0.0866	-0.0097	-0.0341	-0.0635	-0.0916	-0.0515	-0.3861	-0.1131	-0.0293	-0.0227	-0.113	-0.046	-0.2607	-1.0039	-0.0528	-0.0372	-0.0456	-0.0533	-1.2223	-0.0076	-0.1118	-0.115	-0.0004	-0.0751	-0.0664	-0.0601	-0.6884	-1.0383	-0.163	-1.135	-0.0039	-0.0032	-0.2226	0.0336	0.0093	-0.0274	-0.1618	-1.2387	-0.0218	-0.0763	-0.9735	-0.9825	-0.0115	-0.0279	-0.9987	-0.0215	-0.226	-0.0595	-0.1488	-0.0293	-0.0529	-0.0896	-0.1622	-0.1101	-0.0262	-0.1792	-0.1426	-0.0233	0.012	-0.1291	-0.0222	-0.0755	-0.1154	-0.06	-0.0722	0.0296	-0.0359	-0.4037	-0.13	-0.0044	-0.0306	-0.1022	0.0711	0.0074	0.0902	-0.1213	-0.9866	-0.0766	-0.0636	-0.8798	-0.9336	1.4138	-0.0587	-0.0341	0.0335	-1.0087	-1.113	-0.1261	0.0055	-1.0107	0.0083	-0.0126	-0.0815	-0.0012	-0.0991	-0.0791	-0.0008	-0.0907	-0.9191	-0.0759	-0.0239	-0.015	-0.081	-0.0735	-0.1485	-0.1702	-0.0507	-0.0733	-0.0483	-0.926	-0.0342	-0.0451	-0.0023	-0.1097	-0.0919	-0.0057	-0.0362	-0.0431	-0.1706	-0.0047	-0.0891	-0.9463	-0.0733	-0.1026	-0.0678	-1.0207	-0.0522	-0.0445	-0.1404	-0.0144	-0.1151	-0.0451	-0.0785	-0.0552	-0.0363	-0.093	-0.0405	-0.0192	-0.1019	-0.0337	-0.0138	-0.0245	-0.0083	0.01	0.0077	-0.0229	0.0682	-0.0233	-0.0612	0.045	-0.9295	-0.0684	-0.031	-0.1127	-0.0534	-0.004	-0.0159	-0.1219	-0.0537	-0.0991	-0.1596	-1.0085	-1.0386	-0.073	-1.0947	-0.1401	-0.0334	-0.9221	-0.2755	-1.0563	-0.2032	-0.1138	-0.0496	-0.6711	0.5101	-0.0638	-0.0492	0.012	-0.0279	-0.0566	-0.0378	-0.0278	-1.0349	-0.0683	-0.0124	-0.0984	-0.1308	0.017	0.0074	-0.0509	-0.0893	-0.0538	0.0097	-0.9898	-0.1181	-0.0676	-0.0366	-0.0453	-0.0524	-0.0527	0.027	-0.0278	-0.015	-0.0242	-0.0314	-1.0207	-0.1323	-0.128	0.0214	-0.0195	-0.1525	-1.0514	-0.0898	-0.067	-0.3176	-0.0169	-0.0572	-0.0312	-0.0379	-0.0235	-0.0193	-0.1079	-0.0428	0.0245	-1.0606	-0.0149	-0.1223	-0.0417	-0.056	-0.9655	0.0024	0.0128	-0.0481	-0.0537	-0.1043	-0.0128	-0.0302	-0.1065	-0.8577	-0.1047	-0.0543	-0.1434	-0.0606	-0.0428	-0.0524	-0.0689	-0.0637	-0.057	-0.0203	-0.0887	-0.0238	-0.0933	-0.9743	0.0257	0.5292	-0.0437	-0.0288	-0.0743	-1.0129	-0.053	-0.0155	-0.2256	0.0496	-0.1812	-0.7615	0.0219	-0.0663	-0.013	0.018	-0.0846	-0.0082	-0.1142	-0.0463	-0.0471	-0.0169	-0.0794	-0.1105	-0.0266	-0.0724	-0.1465	-0.0023	-0.054	-0.0777	-0.062	-0.0768	-0.0895	-0.0648	0.0119	0.0011	-0.0356	-1.0521	-0.0671	-0.2024	-0.1813	-0.0394	-0.0464	0.0248	-0.3182	-0.0351	0.0422	-0.1515	-0.0368	-0.0411	0	-0.0326	0.0241	-0.0233	-0.0237	-0.0053	-0.0884	-0.084	0.0093	-0.2605	-0.0677	-0.1106	-0.9854	-0.0351	-0.1556	-0.0235	-0.0373	-0.0457	0.0052	-0.1298	-1.4892	-0.0303	-0.0214	-0.0987	-0.0649	-0.0751	-0.0303	-0.0914	-0.0064	-0.0903	-0.0913	0.0092	-0.0559	-0.076	-0.0482	-0.0416	-0.0701	-0.0415	-0.0105	-0.0589	-0.9787	-0.0807	-0.1103	-0.0794	0.0653	0.4623	-0.8841	-0.087	-0.1753	-0.0229	-0.7347	-0.0613	-0.0688	-0.3368	-0.0332	-0.0208	-0.0097	-0.0841	-0.066	-0.0116	-0.1489	-0.1013	-0.0781	0.0044	-0.9471	-1.0263	-0.9834	-0.0853	-0.7765	-0.136	-0.0249	0.0039	0.4921	-0.0495	-0.7652	-0.0139	-0.2092	-0.0669	-0.0632	0.024	-0.068	-0.0289	-0.0405	0.002	-0.1109	0.5225	-0.946	-0.1214	-0.0165	-0.1085	0.0223	-0.5883	0.039	0.0383	0.021	-0.8739	0.0258	-0.087	-1.0637	-0.012	0.0222	0.0028	-0.052	-0.1039	-0.0042	0.0574	-0.0101	0.0081	-0.0032	-0.0581	0.0239	-0.0659	-0.9153	-0.034	-0.0025	-0.0642	0.0021	-0.0693	-0.0492	0.0587	-1.015	-0.0349	-0.0264	-0.0117	-0.014	-0.0351	-0.0124	-0.1401	-0.0008	-0.0258	-0.0125	0.002	-0.2462	0.0817	0.0842	-0.0424	-0.1207	-0.0455	-0.0584	-0.0418	-0.0295	-0.0103	-1.0052	0.0191	0.0374	-0.4287	-0.1061	0.0252	-0.0322	-0.0629	0.0105	0.0292	-0.0854	-0.0088	0.0267	0.0036	-0.0449	-0.0801	0.6128	0.0484	0.4053	0.0392	-0.0184	-1.0137	-0.0422	0.0112	-0.2834	-0.773	0.0173	-0.0834	-0.0161	-0.0329	-0.0402	0.0024	-0.2462	-0.0482	-0.1665	-0.8388	-0.0497	0.0359	-0.0169	-0.0581	-0.0567	-1.0288	-0.6956	-0.0228	-0.0384	-0.0164	0.0305	0.003	-0.0516	-0.0559	-0.0682	-0.0737	-0.0213	-0.102	-0.1719	-0.3098	-0.1023	0.4169	-0.336	-0.0552	-0.0199	0.035	-0.1377	-0.0749	0.0074	-0.107	-0.0806	0.0409	-0.0227	-1.0026	-0.0142	0.0053	-0.07	-0.0477	-0.0509	-0.0935	-0.0182	-0.0466	-0.0698	-0.0318	-0.0517	-0.0408	-0.0537	-0.1087	-0.0224	-0.1185	-0.0421	-1.0099	0.0185	-1.0653	-0.0336	-0.0308	-0.0369	-0.9396	-0.0389	-0.1318	-0.0862	-0.0217	-0.0385	0.0006	0.0002	-0.0757	-0.0925	-0.0602	-0.0548	-0.4954	-0.0651	-0.0757	-0.0724	-0.3214	-0.8196	-0.0602	-0.209	-0.0743	-0.0508	-0.1088	-0.4256	-0.022	-1.0372	-0.0318	-0.054	-0.0439	-0.0396	-0.119	-0.031	-0.1263	0.0186	-0.1022	0.0105	-0.063	-0.0443	-0.9586	-0.034	-1.0794	-0.979	-0.1644	-0.1087	-0.8855	-0.0629	-0.1559	-0.2097	-0.0291	-0.088	0.0081	-0.0812	-0.0213	-0.1033	-0.0485	-0.0645	-0.0934	-0.0486	-0.3514	-0.1237	-0.0664	-0.0488	-0.5018	-0.0352	-0.0614	-1.0209	-0.8804	-0.1543	-0.7291	-0.0768	-0.1159	-0.1024	-0.1057	-0.6374	-0.0628	-0.0478	-0.0686	-0.0893	-0.08	-0.055	-0.0978	-0.0738	-0.1576	0.0927	-0.0486	-0.145	-0.1457	0.002	-0.0838	-0.8284	-0.0981	-0.0068	-0.005	-0.0786	-0.0403	-0.0911	-0.1196	-0.0645	-0.03	-0.0899	-0.1136	-0.0768	-0.11	-0.0238	-0.1014	-0.1541	-0.0671	-1.1458	-0.0355	-0.0592	-0.0384	-0.0677	-0.0631	-0.0378	-0.0509	0.0234	-0.0758	-0.1239	-0.1105	-0.1768	-0.4976	-0.9949	-0.0101	-0.0362	-1.0569	-0.0098	0.0689	-0.1274	-0.1525	-0.2318	-0.4356	0.0427	-0.0986	-0.0993	-0.1092	-0.021	-0.1012	-0.0243	-0.9206	-1.0745	-0.0606	-0.0614	-0.0456	-0.0058	-0.0482	-0.1293	-0.0613	-0.0256	-0.04	-0.7817	-0.0487	-0.0086	-0.0139	-0.0605	-0.0126	-0.0514	0.0194	-0.9859	0.0448	-0.1307	0.0208	-0.0518	0.0018	0.0108	-0.0558	-0.0295	0.0143	0.0603	-0.5164	-0.1089	-0.0001	-0.0868	-0.0216	-0.1413	0.0005	-0.1105	0.0432	-0.0985	-1.0108	-0.0012	0.056	-0.2146	0.5694	-0.0147	-0.0598	-0.5026	-0.0477	-0.0316	-0.0175	-0.0015	-1.0179	0.0056	-1.102	-0.0518	0.0359	-0.0765	-0.0683	-0.0217	-0.0513	-0.0728	-0.0158	0.0181	-0.0845	-0.9911	-0.4267	-0.1124	-0.0359	-0.1821	-0.1197	-0.9357	-0.0485	-0.1039	-0.8675	-0.0728	0.3284	-0.1572	-0.0624	-0.0828	-0.1427	-0.0816	-0.0947	-0.1417	-0.0295	-0.0506	-0.0889	-0.1056	-0.0904	-1.0175	-0.0895	-0.1141	-0.1237	-0.1622	-0.0796	0.4203	-0.0848	-0.9102	-0.0465	-0.0683	-0.053	-0.0558	-0.044	-0.1158	-0.1408	-0.0519	-0.0519	-0.0735	-0.1548	-0.089	-0.0973	-0.9579	-0.102	-0.0365	-0.8403	-0.1431	-0.0626	-0.0734	-1.0436	-0.0053	-0.1138	-0.1328	-0.1065	-0.0892	-0.1692	-0.0109	-0.0486	-1.0303	-0.0657	-0.1477	-1.0361	-0.1566	-0.8598	-0.0551	-0.0496	-0.0421	-0.0407	-0.0997	-0.0516	-0.1163	-0.2192	-0.182	-0.0652	-0.0334	-0.0835	-0.0847	-0.0453	-0.0977	-0.2567	-0.1257	-0.1224	-0.8838	-0.4295	-0.0729	-0.0379	-0.057	-1.1131	-0.0372	-0.0588	-1.0849	-0.0306	-0.0561	-0.0664	-0.0757	-0.0785	-0.7916	-0.0534	-0.0582	-0.0213	-0.0812	-0.117	-0.1609	-0.1028	-0.0567	-0.0832	-0.108	-0.1555	-0.0608	-0.9549	-0.0357	-0.0542	-0.0849	-0.0627	-0.1075	-0.1164	-0.0536	-0.0983	-1.0066	-0.7011	0.3127	-0.124	0.4597	-0.0846
ENSG00000100023	-0.0922	-0.0607	-0.0927	-0.0397	-0.9422	0.0069	-0.1759	-0.17	-0.0151	-0.0359	-0.0866	0.005	-0.0223	-0.1238	-0.0916	-0.0462	-0.3861	-0.1131	-0.0211	-0.0227	-0.113	-0.0472	-0.0563	-0.9835	-0.0528	-0.0431	-0.0456	-0.0496	-1.2555	-0.0076	-0.1226	-0.115	-0.0004	-0.0751	-0.0664	-0.0434	-0.6887	-1.0383	-0.163	-1.135	-0.0039	-0.0124	-0.2313	0.0336	0.0093	-1.0273	-0.1618	-1.2598	-0.0319	-0.0841	-0.9703	-1.0775	-0.0106	-0.0267	-1.0199	-0.0215	-0.226	-0.0595	-0.1488	-0.04	-0.0595	-0.0896	-0.1622	-0.9705	-0.0109	-0.899	-0.1426	-0.0189	0.0056	-0.1291	-0.0222	-0.0755	-0.1154	-0.06	-0.0722	0.0155	-0.0359	-0.4037	-0.1449	-0.0044	-0.0566	-0.1179	0.0629	0.0074	0.0648	-0.1425	-0.9866	-0.0862	-0.0636	-0.902	-0.9336	0.6688	-0.0587	-0.037	0.0189	-1.0087	-1.1412	-0.1261	0.01	-1.0384	0.0122	-0.0262	-0.0792	0.0137	-0.0991	-0.0873	-0.0008	-0.091	-0.9191	-0.0483	-0.0239	-0.015	-0.0621	-0.0743	-0.1597	-0.1651	-0.0507	-0.0872	-0.0463	-0.926	-0.0622	-0.0537	-0.0023	-0.1166	-0.0919	-0.0057	-0.0426	-0.0474	-0.1706	-0.0135	-0.183	-0.9463	-0.063	-0.1039	-0.0678	-1.0207	-0.0522	-0.0462	-0.1404	-0.0144	-0.1151	-0.0329	-0.0645	-0.0591	-0.0492	-0.093	-0.0231	-0.0192	-0.1074	-0.037	-0.0138	-0.0314	-0.0092	0.01	0.0077	-0.0229	0.0435	-0.028	-0.065	0.0368	-0.9295	-0.0684	-0.031	-0.1127	-0.0534	-0.004	-0.0237	-0.1219	-0.0537	-0.0991	-0.1596	-1.0085	-1.0386	-0.073	-1.0947	-0.1401	-0.0334	-0.917	-0.2577	-1.0563	-0.2141	-0.1138	-0.0524	-0.6711	0.5101	-0.0638	-0.0492	0.0107	-0.0279	-0.0566	-0.0378	-0.0278	-1.0349	-0.0683	-0.0124	-0.0984	-0.1308	0.0269	0.0074	-0.0509	-0.1058	-0.0538	0.0097	-1.0074	-0.1126	-0.0572	0.0659	-0.0449	-0.0524	-0.0527	0.027	-0.0437	-0.0158	-0.0242	-0.0314	-1.0197	-0.1174	-0.128	0.0221	-0.0251	-0.1588	-1.0514	-0.0898	-0.0765	-0.3176	-0.0169	-0.0572	-0.0312	-0.0441	-0.0103	-0.0043	-0.1079	-0.0428	0.0169	-1.0606	-0.0198	-0.1223	-0.0417	-0.056	-0.9655	0.0024	0.0082	-0.0481	-0.0537	-0.0983	-0.0157	-0.0216	-0.1065	-0.8577	-0.1047	-0.0488	-0.1733	-0.0614	-0.0428	-0.0577	-0.0689	-0.0438	-0.057	-0.0346	-0.0887	-0.0238	-0.0745	-0.9743	0.0217	0.5388	-0.0437	-0.0227	-0.0569	-0.987	-0.0497	-0.0113	-0.2256	0.0528	-0.1812	-0.7615	0.0219	-0.0663	-0.0102	0.018	-0.0532	-0.0082	-0.1142	-0.0503	-0.0564	-0.005	-0.0966	-0.1105	-0.0187	-0.1117	-0.1489	-0.0023	-0.054	-0.0708	-0.0693	-0.0735	-0.0895	-0.0648	0.0084	-0.0029	-0.0474	-1.0803	-0.0705	-0.2081	-0.1813	-0.0394	-0.0464	0.0248	-0.1774	-0.0374	0.0422	-0.1515	-0.0368	-0.0428	0	-0.0234	0.0217	-0.0233	-0.0237	-0.0053	-0.0884	-0.084	0.0042	-0.255	-0.0677	-0.1106	-0.9854	-0.0351	-0.1565	-0.0235	-0.0526	-0.0425	0.0052	-0.1298	-1.0686	-0.0303	-0.0245	-0.0987	-0.0649	-0.0806	-0.0366	-0.0695	-0.0376	-0.0848	-0.0946	0.0115	-0.0531	-0.076	-0.05	-0.0416	-0.0701	-0.0337	-0.0691	-0.0589	-0.9787	-0.1008	-0.1185	-0.0794	0.0598	-0.07	-0.8841	-0.0801	-0.1937	-0.0301	-0.7347	-0.0637	-0.0688	-0.339	-0.0407	-0.0208	-0.0179	-0.1013	-0.0626	-0.0116	-0.1489	-0.1013	-0.0781	-0.0007	-0.9471	-1.0263	-0.9834	-0.0853	-0.7738	-0.136	-0.0316	0.0039	0.4921	-0.0495	-0.8723	-0.0139	-0.2092	-0.0669	-0.0632	0.0026	-0.068	-0.0289	-0.0405	-0.0129	-0.1109	0.5225	-0.946	-0.1214	-0.0104	-0.1085	0.0252	-0.5984	0.0303	0.0383	0.0078	-0.8739	0.0192	-0.087	-1.0637	-0.012	0.0167	0.0028	-0.0474	-0.1039	-0.0042	0.0574	-0.0101	0.0067	-0.0032	-0.0581	0.0239	-0.0692	-0.9153	-0.0294	0.0026	-0.0642	0.0021	-0.0693	-0.0492	0.0587	-1.0091	-0.0219	-0.0264	-0.022	-0.014	-0.0532	-0.0139	-0.1372	-0.0019	-0.0258	-0.0125	0.002	0.049	0.0817	0.0978	-0.0424	-0.0885	-0.0622	-0.0584	-0.0435	-0.0435	-0.0306	-0.9927	0.0191	0.0374	-0.0851	-0.1201	0.0252	-0.042	-0.0629	-0.0061	0.0356	-0.0854	-0.0088	0.025	0.0094	-0.0525	-0.0801	0.6128	0.043	-0.0444	0.0441	-0.0184	-1.0137	0.0016	-0.0084	-0.0038	-0.7636	0.0017	-0.1047	-0.0072	-0.0197	-0.0425	-0.0076	-0.2462	-0.0529	-0.1665	-0.8388	-0.0497	0.0424	-0.0259	-0.0493	-0.0567	-1.0405	-0.7281	-0.0107	-0.0384	-0.0209	0.0253	-0.0117	-0.0369	-0.0559	-0.0676	-0.0746	-0.0213	-0.102	-0.1762	-0.3304	-0.1023	0.4169	-0.3747	-0.0413	-0.0125	0.035	-0.1372	-0.0775	0.0074	-0.0698	-0.0813	0.0409	-0.0227	-1.0026	-0.0142	0.0053	-0.07	-0.0477	-0.0509	-0.0935	-0.0182	-0.0466	-0.0698	-0.0458	-0.0673	-0.0408	-0.037	-0.0992	-0.0224	-0.1185	-0.0597	-1.0099	0.0185	-1.0653	-0.0336	-0.0161	-0.0364	-0.9396	-0.0372	-0.1177	-0.0879	-0.0671	-0.0385	-0.0052	0.0002	-0.0757	-0.0925	-0.0727	-0.0555	-0.4826	-0.061	-0.0757	-0.0428	-0.3214	-0.8196	-0.0602	-0.209	-0.1041	-0.055	-0.1088	-0.4256	-0.022	-1.0843	-0.0318	-0.0795	-0.0439	-0.0396	-0.119	-0.031	-0.1237	0.0186	-0.1348	0.011	-0.0941	-0.0464	-0.9586	-0.0116	-0.0491	-1.0066	-0.1732	-0.1087	-0.8855	-0.0629	-0.1559	-0.3204	-0.0434	-0.0786	0.0002	-0.0812	-0.0213	-0.1033	-0.0712	-0.0645	-0.0934	-0.0486	0.2981	-0.1237	-0.0664	-0.0546	-0.5018	-0.0352	-0.0614	-1.0326	-0.8804	-0.1543	-0.7509	-0.0768	-0.1235	-0.1207	-0.1077	-0.6374	-0.0928	-0.0478	-0.0858	-0.1863	-0.08	-0.055	-0.0978	-0.0697	-0.1739	0.0927	-0.0486	-0.1726	-0.1569	0.0083	-0.0925	-0.8284	-0.0981	-0.0068	-0.0204	-0.0847	-0.0456	-0.0911	-0.1196	-0.0645	-0.03	-0.1185	-0.1136	-0.0768	-0.11	-0.0238	-0.1014	-0.1541	-0.0671	-1.1669	-0.0355	-0.0573	-0.0504	-0.0533	-0.067	-0.0378	-0.0509	0.0234	-0.1007	-0.1369	-0.1335	-0.1768	-0.4701	-0.9949	-0.0101	-0.037	-1.0569	-0.0098	0.0972	-0.1183	-0.1525	-0.2304	-0.2674	0.0427	-0.0986	-0.0993	-0.1092	-0.0155	-0.1012	-0.0243	-0.9206	-1.0745	-0.0606	-0.0614	-0.0509	-0.0058	-0.0482	-0.1253	-0.0613	-0.0256	-0.04	-0.7817	-0.0894	-0.0113	-0.0139	-0.0596	-0.0271	-0.0514	0.0154	-0.9829	0.0448	-0.1307	0.0251	-0.0942	0.0061	0.0108	-0.0625	-0.0275	0.0139	0.0603	-0.5164	-0.1089	-0.0001	-0.0868	-0.0234	-0.1413	-0.0091	-0.0566	0.0629	-0.0985	-1.0108	-0.0012	0.0532	-0.2146	0.5695	-0.0147	-0.0598	-0.5179	-0.0477	-0.0394	-0.0447	-0.0015	-1.0521	0.0056	-1.0807	-0.0563	-0.0055	-0.0765	-0.098	-0.0375	-0.0698	-0.0951	-0.0026	0.0181	-0.0845	-1.007	-0.4267	-0.1124	-0.0343	-0.1821	-0.1197	-0.9408	-0.0817	-0.1039	-0.8675	-0.0978	0.3284	-0.1799	-0.1124	-0.0828	-0.1427	-0.0816	-0.0947	-0.1417	-0.0505	-0.0782	-0.1049	-0.1396	-0.0904	-1.0175	-0.0895	-0.1141	-0.128	-0.1622	-0.0796	0.4203	-0.4055	-0.9102	-0.0444	-0.0756	-0.053	-0.0558	-0.044	-0.1158	-0.1408	-0.0519	-0.0591	-0.0735	-0.1607	-0.0727	-0.0973	-0.0559	-0.102	-0.041	-0.848	-0.1658	-0.0775	-0.0734	-1.0436	-0.0047	-0.1138	-0.1977	-0.1065	-0.0892	-0.1692	-0.0109	-0.0761	-1.0303	-0.3999	-0.1381	-1.0381	-0.1566	-0.8598	-0.0551	-0.0572	-0.0549	-0.0503	-0.1258	-0.0516	-0.1483	-0.2192	-0.1916	-0.0967	-0.0334	-0.0835	-0.0847	-0.0728	-0.1116	-0.2567	-0.1257	-0.1412	-0.8647	0.0655	-0.0729	-0.0379	-0.072	-1.1131	-0.0372	-0.0541	-1.0849	-0.0333	-0.0561	-0.0664	-0.0757	-0.0933	-0.7916	-0.049	-0.0582	-0.0339	-0.0812	-0.1277	-0.1609	-0.1028	-0.0768	0.0409	-0.1051	-0.1555	-0.0775	-0.9549	-0.081	-0.0542	-0.0961	-0.0902	-0.1184	-0.1164	-0.0751	-0.0983	-1.0066	-0.7011	0.3127	-0.124	0.4558	-0.0846
ENSG00000100024	-0.0926	-0.0607	-0.0927	-0.0397	-0.0642	0.0177	-0.1759	-0.17	-0.0151	-0.0409	-0.0866	-0.0097	-0.0341	-0.0635	-0.0916	-0.0515	-0.3861	-0.1131	-0.0293	-0.0227	-0.113	-0.046	-0.0571	-1.0039	-0.0528	-0.0372	-0.0456	-0.0533	-1.2223	-0.0076	-0.1118	-0.115	-0.0004	-0.0751	-0.0664	-0.0601	-0.6884	-1.0383	-0.163	-1.135	-0.0039	-0.0032	-0.2226	0.0336	0.0093	-0.0274	-0.1618	-1.2387	-0.0218	-0.0763	-0.9735	-0.9825	-0.0115	-0.0279	-0.9987	-0.0215	-0.226	-0.0595	-0.1488	-0.0293	-0.0529	-0.0896	-0.1622	-0.1101	-0.0262	-0.1792	-0.1426	-0.0233	0.012	-0.1291	-0.0222	-0.0755	-0.1154	-0.06	-0.0722	0.0296	-0.0359	-0.4037	-0.13	-0.0044	-0.0306	-0.1022	0.0711	0.0074	0.0902	-0.1213	-0.9866	-0.0766	-0.0636	-0.8798	-0.9336	1.4138	-0.0587	-0.0341	0.0335	-1.0087	-1.113	-0.1261	0.0055	-1.0107	0.0083	-0.0126	-0.0815	-0.0012	-0.0991	-0.0791	-0.0008	-0.0907	-0.9191	-0.0759	-0.0239	-0.015	-0.081	-0.0735	-0.1485	-0.1702	-0.0507	-0.0733	-0.0483	-0.926	-0.0342	-0.0451	-0.0023	-0.1097	-0.0919	-0.0057	-0.0362	-0.0431	-0.1706	-0.0047	-0.0891	-0.9463	-0.0733	-0.1026	-0.0678	-1.0207	-0.0522	-0.0445	-0.1404	-0.0144	-0.1151	-0.0451	-0.0785	-0.0552	-0.0363	-0.093	-0.0405	-0.0192	-0.1019	-0.0337	-0.0138	-0.0245	-0.0083	0.01	0.0077	-0.0229	0.0682	-0.0233	-0.0612	0.045	-0.9295	-0.0684	-0.031	-0.1127	-0.0534	-0.004	-0.0159	-0.1219	-0.0537	-0.0991	-0.1596	-1.0085	-1.0386	-0.073	-1.0947	-0.1401	-0.0334	-0.9221	-0.2755	-1.0563	-0.2032	-0.1138	-0.0496	-0.6711	0.5101	-0.0638	-0.0492	0.012	-0.0279	-0.0566	-0.0378	-0.0278	-1.0349	-0.0683	-0.0124	-0.0984	-0.1308	0.017	0.0074	-0.0509	-0.0893	-0.0538	0.0097	-0.9898	-0.1181	-0.0676	-0.0366	-0.0453	-0.0524	-0.0527	0.027	-0.0278	-0.015	-0.0242	-0.0314	-1.0207	-0.1323	-0.128	0.0214	-0.0195	-0.1525	-1.0514	-0.0898	-0.067	-0.3176	-0.0169	-0.0572	-0.0312	-0.0379	-0.0235	-0.0193	-0.1079	-0.0428	0.0245	-1.0606	-0.0149	-0.1223	-0.0417	-0.056	-0.9655	0.0024	0.0128	-0.0481	-0.0537	-0.1043	-0.0128	-0.0302	-0.1065	-0.8577	-0.1047	-0.0543	-0.1434	-0.0606	-0.0428	-0.0524	-0.0689	-0.0637	-0.057	-0.0203	-0.0887	-0.0238	-0.0933	-0.9743	0.0257	0.5292	-0.0437	-0.0288	-0.0743	-1.0129	-0.053	-0.0155	-0.2256	0.0496	-0.1812	-0.7615	0.0219	-0.0663	-0.013	0.018	-0.0846	-0.0082	-0.1142	-0.0463	-0.0471	-0.0169	-0.0794	-0.1105	-0.0266	-0.0724	-0.1465	-0.0023	-0.054	-0.0777	-0.062	-0.0768	-0.0895	-0.0648	0.0119	0.0011	-0.0356	-1.0521	-0.0671	-0.2024	-0.1813	-0.0391	-0.0464	0.0248	-0.0469	-0.0351	0.0422	-0.1515	-0.0368	-0.0411	0	-0.0326	0.0241	-0.0233	-0.0237	-0.0053	-0.0884	-0.084	0.0093	-0.2605	-0.0677	-0.1106	-0.9854	-0.0351	-0.1556	-0.0235	-0.0373	-0.0457	0.0052	-0.1298	-1.0483	-0.0303	-0.0214	-0.0987	-0.0649	-0.0751	-0.0303	-0.0914	-0.0064	-0.0903	-0.0913	0.0092	-0.0559	-0.076	-0.0482	-0.0416	-0.0701	-0.0415	-0.0105	-0.0589	-0.9787	-0.0807	-0.1103	-0.0794	0.0653	0.4623	-0.8841	-0.087	-0.1753	-0.0229	-0.7347	-0.0613	-0.0688	-0.3368	-0.0332	-0.0208	-0.0097	-0.0841	-0.066	-0.0116	-0.1489	-0.1013	-0.0781	0.0044	-0.9471	-1.0263	-0.9834	-0.0853	-0.7765	-0.136	-0.0249	0.0039	0.4921	-0.0495	-0.7652	-0.0139	-0.2092	-0.0669	-0.0632	0.024	-0.068	-0.0289	-0.0405	0.002	-0.1109	0.5225	-0.946	-0.1214	-0.0165	-0.1085	0.0223	-0.5883	0.039	0.0383	0.021	-0.8739	0.0258	-0.087	-1.0637	-0.012	0.0222	0.0028	-0.052	-0.1039	-0.0042	0.0574	-0.0101	0.0081	-0.0032	-0.0581	0.0239	-0.0659	-0.9153	-0.034	-0.0025	-0.0642	0.0021	-0.0693	-0.0492	0.0587	-1.015	-0.0349	-0.0264	-0.0117	-0.014	-0.0351	-0.0124	-0.1401	-0.0008	-0.0258	-0.0125	0.002	0.0725	0.0817	0.0842	-0.0424	-0.1207	-0.0455	-0.0584	-0.0418	-0.0295	-0.0103	-1.0052	0.0191	0.0374	-0.4287	-0.1061	0.0252	-0.0322	-0.0629	0.0105	0.0292	-0.0854	-0.0088	0.0267	0.0036	-0.0449	-0.0801	0.6128	0.0484	0.4053	0.0392	-0.0184	-1.0137	-0.0422	0.0112	-0.0356	-0.773	0.0173	-0.0834	-0.0161	-0.0329	-0.0402	0.0024	-0.2462	-0.0482	-0.1665	-0.8388	-0.0497	0.0359	-0.0169	-0.0581	-0.0567	-1.0288	-0.6956	-0.0228	-0.0384	-0.0164	0.0305	0.003	-0.0516	-0.0559	-0.0682	-0.0737	-0.0213	-0.102	-0.1719	-0.3098	-0.1023	0.4169	-0.336	-0.0552	-0.0199	0.035	-0.1377	-0.0749	0.0074	-0.107	-0.0806	0.0409	-0.0227	-1.0026	-0.0142	0.0053	-0.07	-0.0477	-0.0509	-0.0935	-0.0182	-0.0466	-0.0698	-0.0318	-0.0517	-0.0408	-0.0537	-0.1087	-0.0224	-0.1185	-0.0421	-1.0099	0.0185	-1.0653	-0.0336	-0.0308	-0.0369	-0.9396	-0.0389	-0.1318	-0.0862	-0.0217	-0.0385	0.0006	0.0002	-0.0757	-0.0925	-0.0602	-0.0548	-0.4954	-0.0651	-0.0757	-0.0724	-0.3214	-0.8196	-0.0602	-0.209	-0.0743	-0.0508	-0.1088	-0.4256	-0.022	-1.0372	-0.0318	-0.054	-0.0439	-0.0396	-0.119	-0.031	-0.1263	0.0186	-0.1022	0.0105	-0.063	-0.0443	-0.9586	-0.034	-1.0794	-0.979	-0.1644	-0.1087	-0.8855	-0.0629	-0.1559	-0.2097	-0.0291	-0.088	0.0081	-0.0812	-0.0213	-0.1033	-0.0485	-0.0645	-0.0934	-0.0486	-0.3514	-0.1237	-0.0664	-0.0488	-0.5018	-0.0352	-0.0614	-1.0209	-0.8804	-0.1543	-0.7291	-0.0768	-0.1159	-0.1024	-0.1057	-0.6374	-0.0628	-0.0478	-0.0686	-0.0893	-0.08	-0.055	-0.0978	-0.0738	-0.1576	0.0927	-0.0486	-0.145	-0.1457	0.002	-0.0838	-0.8284	-0.0981	-0.0068	-0.005	-0.0786	-0.0403	-0.0911	-0.1196	-0.0645	-0.03	-0.0899	-0.1136	-0.0768	-0.11	-0.0238	-0.1014	-0.1541	-0.0671	-1.1458	-0.0355	-0.0592	-0.0384	-0.0677	-0.0631	-0.0378	-0.0509	0.0234	-0.0758	-0.1239	-0.1105	-0.1768	-0.4976	-0.9949	-0.0101	-0.0362	-1.0569	-0.0098	0.0689	-0.1274	-0.1525	-0.2318	-0.4356	0.0427	-0.0986	-0.0993	-0.1092	-0.021	-0.1012	-0.0243	-0.9206	-1.0745	-0.0606	-0.0614	-0.0456	-0.0058	-0.0482	-0.1293	-0.4618	-0.0256	-0.04	-0.7817	-0.0487	-0.0086	-0.0139	-0.0605	-0.0126	-0.0514	0.0194	-0.9859	0.0448	-0.1307	0.0208	-0.0518	0.0018	0.0108	-0.0558	-0.0295	0.0143	0.0603	-0.5164	-0.1089	-0.0001	-0.0868	-0.0216	-0.1413	0.0005	-0.1105	0.0432	-0.0985	-1.0108	-0.0012	0.056	-0.2146	0.5694	-0.0147	-0.0598	-0.5026	-0.0477	-0.0316	-0.0175	-0.0015	-1.0179	0.0056	-1.102	-0.0518	0.0359	-0.0765	-0.0683	-0.0217	-0.0513	-0.0728	-0.0158	0.0181	-0.0845	-0.9911	-0.4267	-0.1124	-0.0359	-0.1821	-0.1197	-0.9357	-0.0485	-0.1039	-0.8675	-0.0728	0.3284	-0.1572	-0.0624	-0.0828	-0.1427	-0.0816	-0.0947	-0.1417	-0.0295	-0.0506	-0.0889	-0.1056	-0.0904	-1.0175	-0.0895	-0.1141	-0.1237	-0.1622	-0.0796	0.4203	-0.0848	-0.9102	-0.0465	-0.0683	-0.053	-0.0558	-0.044	-0.1158	-0.1408	-0.0519	-0.0519	-0.0735	-0.1548	-0.089	-0.0973	-0.0328	-0.102	-0.0365	-0.8403	-0.1431	-0.0626	-0.0734	-1.0436	-0.0053	-0.1138	-0.1328	-0.1065	-0.0892	-0.1692	-0.0109	-0.0486	-1.0303	-0.0657	-0.1477	-1.0361	-0.1566	-0.8598	-0.0551	-0.0496	-0.0421	-0.0407	-0.0997	-0.0516	-0.1163	-0.2192	-0.182	-0.0652	-0.0334	-0.0835	-0.0847	-0.0453	-0.0977	-0.2567	-0.1257	-0.1224	-0.8838	-0.4295	-0.0729	-0.0379	-0.057	-1.1131	-0.0372	-0.0588	-1.0849	-0.0306	-0.0561	-0.0664	-0.0757	-0.0785	-0.7916	-0.0534	-0.0582	-0.0213	-0.0812	-0.117	-0.1609	-0.1028	-0.0567	-0.0832	-0.108	-0.1555	-0.0608	-0.9549	-0.0357	-0.0542	-0.0849	-0.0627	-0.1075	-0.1164	-0.0536	-0.0983	-1.0066	-0.7011	0.3127	-0.124	0.4597	-0.0846
ENSG00000100027	-0.0922	-0.0607	-0.0927	-0.0397	-0.9422	0.0069	-0.1759	-0.17	-0.0151	-0.0359	-0.0866	0.005	-0.0223	-0.1238	-0.0916	-0.0462	-0.3861	-0.1131	-0.0211	-0.0227	-0.113	-0.0472	-0.0563	-0.9835	-0.0528	-0.0431	-0.0456	-0.0496	-1.2555	-0.0076	-0.1226	-0.115	-0.0004	-0.0751	-0.0664	-0.0434	-0.6887	-1.0383	-0.163	-1.135	-0.0039	-0.0124	-0.2313	0.0336	0.0093	-1.0273	-0.1618	-1.2598	-0.0319	-0.0841	-0.9703	-1.0775	-0.0106	-0.0267	-1.0199	-0.0215	-0.226	-0.0595	-0.1488	-0.04	-0.0595	-0.0896	-0.1622	-0.9705	-0.0109	-0.899	-0.1426	-0.0189	0.0056	-0.1291	-0.0222	-0.0755	-0.1154	-0.06	-0.0722	0.0155	-0.0359	-0.4037	-0.1449	-0.0044	-0.0566	-0.1179	0.0629	0.0074	0.0648	-0.1425	-0.9866	-0.0862	-0.0636	-0.902	-0.9336	0.6688	-0.0587	-0.037	0.0189	-1.0087	-1.1412	-0.1261	0.01	-1.0384	0.0122	-0.0262	-0.0792	0.0137	-0.0991	-0.0873	-0.0008	-0.091	-0.9191	-0.0483	-0.0239	-0.015	-0.0621	-0.0743	-0.1597	-0.1651	-0.0507	-0.0872	-0.0463	-0.926	-0.0622	-0.0537	-0.0023	-0.1166	-0.0919	-0.0057	-0.0426	-0.0474	-0.1706	-0.0135	-0.183	-0.9463	-0.063	-0.1039	-0.0678	-1.0207	-0.0522	-0.0462	-0.1404	-0.0144	-0.1151	-0.0329	-0.0645	-0.0591	-0.0492	-0.093	-0.0231	-0.0192	-0.1074	-0.037	-0.0138	-0.0314	-0.0092	0.01	0.0077	-0.0229	0.0435	-0.028	-0.065	0.0368	-0.9295	-0.0684	-0.031	-0.1127	-0.0534	-0.004	-0.0237	-0.1219	-0.0537	-0.0991	-0.1596	-1.0085	-1.0386	-0.073	-1.0947	-0.1401	-0.0334	-0.917	-0.2577	-1.0563	-0.2141	-0.1138	-0.0524	-0.6711	0.5101	-0.0638	-0.0492	0.0107	-0.0279	-0.0566	-0.0378	-0.0278	-1.0349	-0.0683	-0.0124	-0.0984	-0.1308	0.0269	0.0074	-0.0509	-0.1058	-0.0538	0.0097	-1.0074	-0.1126	-0.0572	0.0659	-0.0449	-0.0524	-0.0527	0.027	-0.0437	-0.0158	-0.0242	-0.0314	-1.0197	-0.1174	-0.128	0.0221	-0.0251	-0.1588	-1.0514	-0.0898	-0.0765	-0.3176	-0.0169	-0.0572	-0.0312	-0.0441	-0.0103	-0.0043	-0.1079	-0.0428	0.0169	-1.0606	-0.0198	-0.1223	-0.0417	-0.056	-0.9655	0.0024	0.0082	-0.0481	-0.0537	-0.0983	-0.0157	-0.0216	-0.1065	-0.8577	-0.1047	-0.0488	-0.1733	-0.0614	-0.0428	-0.0577	-0.0689	-0.0438	-0.057	-0.0346	-0.0887	-0.0238	-0.0745	-0.9743	0.0217	0.5388	-0.0437	-0.0227	-0.0569	-0.987	-0.0497	-0.0113	-0.2256	0.0528	-0.1812	-0.7615	0.0219	-0.0663	-0.0102	0.018	-0.0532	-0.0082	-0.1142	-0.0503	-0.0564	-0.005	-0.0966	-0.1105	-0.0187	-0.1117	-0.1489	-0.0023	-0.054	-0.0708	-0.0693	-0.0735	-0.0895	-0.0648	0.0084	-0.0029	-0.0474	-1.0803	-0.0705	-0.2081	-0.1813	-0.0394	-0.0464	0.0248	-0.1774	-0.0374	0.0422	-0.1515	-0.0368	-0.0428	0	-0.0234	0.0217	-0.0233	-0.0237	-0.0053	-0.0884	-0.084	0.0042	-0.255	-0.0677	-0.1106	-0.9854	-0.0351	-0.1565	-0.0235	-0.0526	-0.0425	0.0052	-0.1298	-1.0686	-0.0303	-0.0245	-0.0987	-0.0649	-0.0806	-0.0366	-0.0695	-0.0376	-0.0848	-0.0946	0.0115	-0.0531	-0.076	-0.05	-0.0416	-0.0701	-0.0337	-0.0691	-0.0589	-0.9787	-0.1008	-0.1185	-0.0794	0.0598	-0.07	-0.8841	-0.0801	-0.1937	-0.0301	-0.7347	-0.0637	-0.0688	-0.339	-0.0407	-0.0208	-0.0179	-0.1013	-0.0626	-0.0116	-0.1489	-0.1013	-0.0781	-0.0007	-0.9471	-1.0263	-0.9834	-0.0853	-0.7738	-0.136	-0.0316	0.0039	0.4921	-0.0495	-0.8723	-0.0139	-0.2092	-0.0669	-0.0632	0.0026	-0.068	-0.0289	-0.0405	-0.0129	-0.1109	0.5225	-0.946	-0.1214	-0.0104	-0.1085	0.0252	-0.5984	0.0303	0.0383	0.0078	-0.8739	0.0192	-0.087	-1.0637	-0.012	0.0167	0.0028	-0.0474	-0.1039	-0.0042	0.0574	-0.0101	0.0067	-0.0032	-0.0581	0.0239	-0.0692	-0.9153	-0.0294	0.0026	-0.0642	0.0021	-0.0693	-0.0492	0.0587	-1.0091	-0.0219	-0.0264	-0.022	-0.014	-0.0532	-0.0139	-0.1372	-0.0019	-0.0258	-0.0125	0.002	0.049	0.0817	0.0978	-0.0424	-0.0885	-0.0622	-0.0584	-0.0435	-0.0435	-0.0306	-0.9927	0.0191	0.0374	-0.0851	-0.1201	0.0252	-0.042	-0.0629	-0.0061	0.0356	-0.0854	-0.0088	0.025	0.0094	-0.0525	-0.0801	0.6128	0.043	-0.0444	0.0441	-0.0184	-1.0137	0.0016	-0.0084	-0.0038	-0.7636	0.0017	-0.1047	-0.0072	-0.0197	-0.0425	-0.0076	-0.2462	-0.0529	-0.1665	-0.8388	-0.0497	0.0424	-0.0259	-0.0493	-0.0567	-1.0405	-0.7281	-0.0107	-0.0384	-0.0209	0.0253	-0.0117	-0.0369	-0.0559	-0.0676	-0.0746	-0.0213	-0.102	-0.1762	-0.3304	-0.1023	0.4169	-0.3747	-0.0413	-0.0125	0.035	-0.1372	-0.0775	0.0074	-0.0698	-0.0813	0.0409	-0.0227	-1.0026	-0.0142	0.0053	-0.07	-0.0477	-0.0509	-0.0935	-0.0182	-0.0466	-0.0698	-0.0458	-0.0673	-0.0408	-0.037	-0.0992	-0.0224	-0.1185	-0.0597	-1.0099	0.0185	-1.0653	-0.0336	-0.0161	-0.0364	-0.9396	-0.0372	-0.1177	-0.0879	-0.0671	-0.0385	-0.0052	0.0002	-0.0757	-0.0925	-0.0727	-0.0555	-0.4826	-0.061	-0.0757	-0.0428	-0.3214	-0.8196	-0.0602	-0.209	-0.1041	-0.055	-0.1088	-0.4256	-0.022	-1.0843	-0.0318	-0.0795	-0.0439	-0.0396	-0.119	-0.031	-0.1237	0.0186	-0.1348	0.011	-0.0941	-0.0464	-0.9586	-0.0116	-0.0491	-1.0066	-0.1732	-0.1087	-0.8855	-0.0629	-0.1559	-0.3204	-0.0434	-0.0786	0.0002	-0.0812	-0.0213	-0.1033	-0.0712	-0.0645	-0.0934	-0.0486	0.2981	-0.1237	-0.0664	-0.0546	-0.5018	-0.0352	-0.0614	-1.0326	-0.8804	-0.1543	-0.7509	-0.0768	-0.1235	-0.1207	-0.1077	-0.6374	-0.0928	-0.0478	-0.0858	-0.1863	-0.08	-0.055	-0.0978	-0.0697	-0.1739	0.0927	-0.0486	-0.1726	-0.1569	0.0083	-0.0925	-0.8284	-0.0981	-0.0068	-0.0204	-0.0847	-0.0456	-0.0911	-0.1196	-0.0645	-0.03	-0.1185	-0.1136	-0.0768	-0.11	-0.0238	-0.1014	-0.1541	-0.0671	-1.1669	-0.0355	-0.0573	-0.0504	-0.0533	-0.067	-0.0378	-0.0509	0.0234	-0.1007	-0.1369	-0.1335	-0.1768	-0.4701	-0.9949	-0.0101	-0.037	-1.0569	-0.0098	0.0972	-0.1183	-0.1525	-0.2304	-0.2674	0.0427	-0.0986	-0.0993	-0.1092	-0.0155	-0.1012	-0.0243	-0.9206	-1.0745	-0.0606	-0.0614	-0.0509	-0.0058	-0.0482	-0.1253	-0.0613	-0.0256	-0.04	-0.7817	-0.0894	-0.0113	-0.0139	-0.0596	-0.0271	-0.0514	0.0154	-0.9829	0.0448	-0.1307	0.0251	-0.0942	0.0061	0.0108	-0.0625	-0.0275	0.0139	0.0603	-0.5164	-0.1089	-0.0001	-0.0868	-0.0234	-0.1413	-0.0091	-0.0566	0.0629	-0.0985	-1.0108	-0.0012	0.0532	-0.2146	0.5695	-0.0147	-0.0598	-0.5179	-0.0477	-0.0394	-0.0447	-0.0015	-1.0521	0.0056	-1.0807	-0.0563	-0.0055	-0.0765	-0.098	-0.0375	-0.0698	-0.0951	-0.0026	0.0181	-0.0845	-1.007	-0.4267	-0.1124	-0.0343	-0.1821	-0.1197	-0.9408	-0.0817	-0.1039	-0.8675	-0.0978	0.3284	-0.1799	-0.1124	-0.0828	-0.1427	-0.0816	-0.0947	-0.1417	-0.0505	-0.0782	-0.1049	-0.1396	-0.0904	-1.0175	-0.0895	-0.1141	-0.128	-0.1622	-0.0796	0.4203	-0.4055	-0.9102	-0.0444	-0.0756	-0.053	-0.0558	-0.044	-0.1158	-0.1408	-0.0519	-0.0591	-0.0735	-0.1607	-0.0727	-0.0973	-0.0559	-0.102	-0.041	-0.848	-0.1658	-0.0775	-0.0734	-1.0436	-0.0047	-0.1138	-0.1977	-0.1065	-0.0892	-0.1692	-0.0109	-0.0761	-1.0303	-0.3999	-0.1381	-1.0381	-0.1566	-0.8598	-0.0551	-0.0572	-0.0549	-0.0503	-0.1258	-0.0516	-0.1483	-0.2192	-0.1916	-0.0967	-0.0334	-0.0835	-0.0847	-0.0728	-0.1116	-0.2567	-0.1257	-0.1412	-0.8647	0.0655	-0.0729	-0.0379	-0.072	-1.1131	-0.0372	-0.0541	-1.0849	-0.0333	-0.0561	-0.0664	-0.0757	-0.0933	-0.7916	-0.049	-0.0582	-0.0339	-0.0812	-0.1277	-0.1609	-0.1028	-0.0768	0.0409	-0.1051	-0.1555	-0.0775	-0.9549	-0.081	-0.0542	-0.0961	-0.0902	-0.1184	-0.1164	-0.0751	-0.0983	-1.0066	-0.7011	0.3127	-0.124	0.4558	-0.0846
ENSG00000100028	-0.0926	-0.0607	-0.0927	-0.0397	-0.0642	0.0177	-0.1759	-0.17	-0.0151	-0.0409	-0.0866	-0.0097	-0.0341	-0.0635	-0.0916	-0.0515	-0.3861	-0.1131	-0.0293	-0.0227	-0.113	-0.046	-0.0571	-1.0039	-0.0528	-0.0372	-0.0456	-0.0533	-1.2223	-0.0076	-0.1118	-0.115	-0.0004	-0.0751	-0.0664	-0.0601	-0.6884	-1.0383	-0.163	-1.135	-0.0039	-0.0032	-0.2226	0.0336	0.0093	-0.0274	-0.1618	-1.2387	-0.0218	-0.0763	-0.9735	-0.9825	-0.0115	-0.0279	-0.9987	-0.0215	-0.226	-0.0595	-0.1488	-0.0293	-0.0529	-0.0896	-0.587	-0.1101	-0.0262	-0.1792	-0.1426	-0.0233	0.012	-0.1291	-0.0222	-0.0755	-0.1154	-0.06	-0.0722	0.0296	-0.0359	-0.4037	-0.13	-0.0044	-0.0306	-0.1022	0.0711	0.0074	0.0902	-0.1213	-0.9866	-0.0766	-0.0636	-0.8798	-0.9336	1.4138	-0.0587	-0.0341	0.0335	-1.0087	-1.113	-0.1261	0.0055	-1.0107	0.0083	-0.0126	-0.0815	-0.0012	-0.0991	-0.0791	-0.0008	-0.0907	-0.9191	-0.0759	-0.0239	-0.015	-0.081	-0.0735	-0.1485	-0.1702	-0.0507	-0.0733	-0.0483	-0.926	-0.0342	-0.0451	-0.0023	-0.1097	-0.0919	-0.0057	-0.0362	-0.0431	-0.1706	-0.0047	-0.0891	-0.9463	-0.0733	-0.1026	-0.0678	-1.0207	-0.0522	-0.0445	-0.4011	-0.0144	-0.1151	-0.0451	-0.0785	-0.0552	-0.0363	-0.093	-0.0405	-0.0192	-0.1019	-0.0337	-0.0138	-0.0245	-0.0083	0.01	0.0077	-0.0229	0.0682	-0.0233	-0.0612	0.045	-0.9295	-0.0684	-0.031	-0.1127	-0.0534	-0.004	-0.0159	-0.1219	-0.0537	-0.0991	-0.1596	-1.0085	-1.0386	-0.073	-1.0947	-0.1401	-0.0334	-0.9221	-0.2755	-1.0563	-0.2032	-0.1138	-0.0496	-0.6711	0.5101	-0.0638	-0.0492	0.012	-0.0279	-0.0566	-0.0378	-0.0278	-1.0349	-0.0683	-0.0124	-0.0984	-0.1308	0.017	0.0074	-0.0509	-0.0893	-0.0538	0.0097	-0.9898	-0.1181	-0.0676	-0.0366	-0.0453	-0.0524	-0.0527	0.027	-0.0278	-0.015	-0.0242	-0.0314	-1.0207	-0.1323	-0.128	0.0214	-0.0195	-0.1525	-1.0514	-0.0898	-0.067	-0.3176	-0.0169	-0.0572	-0.0312	-0.0379	-0.0235	-0.0193	-0.1079	-0.0428	0.0245	-1.0606	-0.0149	-0.1223	-0.0417	-0.056	-0.9655	0.0024	0.0128	-0.0481	-0.0537	-0.1043	-0.0128	-0.0302	-0.1065	-0.8577	-0.1047	-0.0543	-0.1434	-0.0606	-0.0428	-0.0524	-0.0689	-0.0637	-0.057	-0.0203	-0.0887	-0.0238	-0.0933	-0.9743	0.0257	0.5292	-0.0437	-0.0288	-0.0743	-1.0129	-0.053	-0.0155	-0.2256	0.0496	-0.1812	-0.7615	0.0219	-0.0663	-0.013	0.018	-0.0846	-0.0082	-0.1142	-0.0463	-0.0471	-0.0169	-0.0794	-0.1105	-0.0266	-0.0724	-0.1465	-0.0023	-0.054	-0.0777	-0.062	-0.0768	-0.0895	-0.0648	0.0119	0.0011	-0.0356	-1.0521	-0.0671	-0.2024	-0.1813	-0.0391	-0.0464	0.0248	-0.2862	-0.0351	0.0422	-0.1515	-0.0368	-0.0411	0	-0.0326	0.0241	-0.0233	-0.0237	-0.0053	-0.0884	-0.084	0.0093	-0.2605	-0.0677	-0.1106	-0.9854	-0.0351	-0.1556	-0.0235	-0.0373	-0.0457	0.0052	-0.1298	-1.0483	-0.0303	-0.0214	-0.0987	-0.0649	-0.0751	-0.0303	-0.0914	-0.0064	-0.0903	-0.0913	0.0092	-0.0559	-0.076	-0.0482	-0.0416	-0.0701	-0.0415	-0.0105	-0.0589	-0.9787	-0.0807	-0.1103	-0.0794	0.0653	0.4623	-0.8841	-0.087	-0.1753	-0.0229	-0.7347	-0.0613	-0.0688	-0.3368	-0.0332	-0.0208	-0.0097	-0.0841	-0.066	-0.0116	-0.1489	-0.1013	-0.0781	0.0044	-0.9471	-1.0263	-0.9834	-0.0853	-0.7765	-0.136	-0.0249	0.0039	0.4921	-0.0495	-0.7652	-0.0139	-0.2092	-0.0669	-0.0632	0.024	-0.068	-0.0289	-0.0405	0.002	-0.1109	0.5225	-0.946	-0.1214	-0.0165	-0.1085	0.0223	-0.5883	0.039	0.0383	0.021	-0.8739	0.0258	-0.087	-1.0637	-0.012	0.0222	0.0028	-0.052	-0.1039	-0.0042	0.0574	-0.0101	0.0081	-0.0032	-0.0581	0.0239	-0.0659	-0.9153	-0.034	-0.0025	-0.0642	0.0021	-0.0693	-0.0492	0.0587	-1.015	-0.0349	-0.0264	-0.0117	-0.014	-0.0351	-0.0124	-0.1401	-0.0008	-0.0258	-0.0125	0.002	0.0725	0.0817	0.0842	-0.0424	-0.1207	-0.0455	-0.0584	-0.0418	-0.0295	-0.0103	-1.0052	0.0191	0.0374	-0.0657	-0.1061	0.0252	-0.0322	-0.0629	0.0105	0.0292	-0.0854	-0.0088	0.0267	0.0036	-0.0449	-0.0801	0.6128	0.0484	0.4053	0.0392	-0.0184	-1.0137	-0.0422	0.0112	-0.0356	-0.773	0.0173	-0.3984	-0.0161	-0.0329	-0.0402	0.0024	-0.2462	-0.0482	-0.1665	-0.8388	-0.0497	0.0359	-0.0169	-0.0581	-0.0567	-1.0288	-0.6956	-0.0228	-0.0384	-0.0164	0.0305	0.003	-0.0516	-0.0559	-0.0682	-0.0737	-0.0213	-0.102	-0.1719	-0.3098	-0.1023	0.4169	-0.336	-0.0552	-0.0199	0.035	-0.1377	-0.0749	0.0074	-0.107	-0.0806	0.0409	-0.0227	-1.0026	-0.0142	0.0053	-0.07	-0.0477	-0.0509	-0.4615	-0.0182	-0.0466	-0.0698	-0.0318	-0.0517	-0.0408	-0.0537	-0.1087	-0.0224	-0.1185	-0.0421	-1.0099	0.0185	-1.0653	-0.0336	-0.0308	-0.0369	-0.9396	-0.0389	-0.1318	-0.0862	-0.0217	-0.0385	0.0006	0.0002	-0.0757	-0.0925	-0.0602	-0.0548	-0.4954	-0.0651	-0.0757	-0.0724	-0.3214	-0.8196	-0.0602	-0.209	-0.0743	-0.0508	-0.1088	-0.4256	-0.022	-1.0372	-0.0318	-0.054	-0.0439	-0.0396	-0.119	-0.031	-0.1263	0.0186	-0.1022	0.0105	-0.063	-0.0443	-0.9586	-0.034	-1.0794	-0.979	-0.1644	-0.1087	-0.8855	-0.0629	-0.1559	-0.2097	-0.0291	-0.088	0.0081	-0.0812	-0.0213	-0.1033	-0.0485	-0.0645	-0.0934	-0.0486	-0.3514	-0.1237	-0.0664	-0.0488	-0.5018	-0.0352	-0.0614	-1.0209	-0.8804	-0.1543	-0.7291	-0.0768	-0.1159	-0.1024	-0.1057	-0.6374	-0.0628	-0.0478	-0.0686	-0.0893	-0.08	-0.055	-0.0978	-0.0738	-0.1576	0.0927	-0.0486	-0.145	-0.1457	0.002	-0.0838	-0.8284	-0.0981	-0.0068	-0.005	-0.0786	-0.0403	-0.0911	-0.1196	-0.0645	-0.03	-0.0899	-0.1136	-0.0768	-0.11	-0.0238	-0.1014	-0.1541	-0.0671	-1.1458	-0.0355	-0.0592	-0.0384	-0.0677	-0.0631	-0.0378	-0.0509	0.0234	-0.0758	-0.1239	-0.1105	-0.1768	-0.4976	-0.9949	-0.0101	-0.0362	-1.0569	-0.0098	0.0689	-0.1274	-0.1525	-0.5137	-0.4356	0.0427	-0.0986	-0.0993	-0.1092	-0.021	-0.1012	-0.0243	-0.9206	-1.0745	-0.0606	-0.0614	-0.0456	-0.0058	-0.0482	-0.1293	-0.4618	-0.0256	-0.04	-0.7817	-0.0487	-0.0086	-0.0139	-0.0605	-0.0126	-0.0514	0.0194	-0.9859	0.0448	-0.1307	0.0208	-0.0518	0.0018	0.0108	-0.0558	-0.0295	0.0143	0.0603	-0.5164	-0.1089	-0.0001	-0.0868	-0.0216	-0.1413	0.0005	-0.1105	0.0432	-0.0985	-1.0108	-0.0012	0.056	-0.2146	0.5694	-0.0147	-0.0598	-0.5026	-0.0477	-0.0316	-0.0175	-0.0015	-1.0179	0.0056	-1.102	-0.0518	0.0359	-0.0765	-0.0683	-0.0217	-0.0513	-0.0728	-0.2414	0.0181	-0.0845	-0.9911	-0.4267	-0.1124	-0.0359	-0.1821	-0.1197	-0.9357	-0.0485	-0.1039	-0.8675	-0.0728	0.3284	-0.1572	-0.0624	-0.0828	-0.1427	-0.0816	-0.0947	-0.1417	-0.0295	-0.0506	-0.0889	-0.1056	-0.0904	-1.0175	-0.0895	-0.1141	-0.1237	-0.1622	-0.0796	0.4203	-0.0848	-0.9102	-0.0465	-0.0683	-0.053	-0.0558	-0.044	-0.1158	-0.1408	-0.0519	-0.0519	-0.0735	-0.1548	-0.089	-0.0973	-0.0328	-0.102	-0.0365	-0.8403	-0.1431	-0.0626	-0.0734	-1.0436	-0.0053	-0.1138	-0.1328	-0.1065	-0.0892	-0.1692	-0.0109	-0.0486	-1.0303	-0.0657	-0.1477	-1.0361	-0.1566	-0.8598	-0.0551	-0.0496	-0.0421	-0.0407	-0.0997	-0.0516	-0.1163	-0.2192	-0.182	-0.0652	-0.0334	-0.0835	-0.0847	-0.0453	-0.0977	-0.2567	-0.1257	-0.1224	-0.8838	-0.4295	-0.0729	-0.0379	-0.057	-1.1131	-0.0372	-0.0588	-1.0849	-0.0306	-0.0561	-0.0664	-0.0757	-0.0785	-0.7916	-0.0534	-0.0582	-0.0213	-0.0812	-0.117	-0.1609	-0.1028	-0.0567	-0.0832	-0.108	-0.499	-0.0608	-0.9549	-0.0357	-0.0542	-0.0849	-0.0627	-0.1075	-0.1164	-0.0536	-0.0983	-1.0066	-0.7011	0.3127	-0.124	0.4597	-0.0846
ENSG00000100029	-0.0926	-0.0607	-0.0927	-0.0397	-0.9783	0.0177	-0.1759	-0.17	-0.0151	-0.0409	-0.0866	-0.0097	-0.0341	-0.0635	-0.0916	-0.0515	-0.3861	-0.1131	-0.0293	-0.0227	-0.113	-0.046	-0.0571	-1.0039	-0.0528	-0.0372	-0.0456	-0.0533	-1.2223	-0.0076	-0.1118	-0.115	-0.0004	-0.0751	-0.0664	-0.0601	-0.6884	-1.0383	-0.163	-1.135	-0.0039	-0.0032	-0.2226	0.0336	0.0093	-1.0234	-0.1618	-1.2586	-0.0218	-0.0763	-0.9735	-0.9398	-0.0115	-0.0279	-0.9987	-0.0215	-0.226	-0.0595	-0.1599	-0.0293	-0.0529	-0.1029	-0.1066	-0.1101	-0.0262	-0.1792	-0.1426	-0.0233	0.012	-0.1291	-0.0222	-0.0755	-0.1154	-0.06	-0.0722	0.0296	-0.0359	-0.3997	-0.13	-0.0044	-0.0306	-0.1022	0.0711	0.0074	0.0766	-0.1213	-0.9866	-0.0766	-0.0636	-0.8798	-0.9336	0.1377	-0.0583	-0.0341	0.0335	-1.0087	-1.113	-0.1261	0.0055	-1.0107	0.0083	-0.0126	-0.067	-0.0012	-0.0991	-0.0791	-0.0008	-0.0907	-0.9191	-0.0759	-0.0239	-0.0104	-0.058	-0.0735	-0.1485	-0.1702	-0.0507	-0.0733	-0.0483	-0.926	-0.0378	-0.0451	-0.0023	-0.1097	-0.0919	-0.0057	-0.0362	-0.0431	-0.1706	-0.0047	-0.0891	-0.9463	-0.0733	-0.1026	-0.0678	-1.0207	-0.0522	-0.0445	-0.0918	-0.0144	-0.1151	-0.0451	-0.0785	-0.0552	-0.0363	-0.093	-0.0405	-0.0192	-0.1019	-0.0337	-0.0138	-0.0245	-0.0083	0.01	0.0077	-0.0229	0.0682	-0.0245	-0.0612	0.045	-0.9295	-0.0684	-0.031	-0.1127	-0.0534	-0.004	-0.0159	-0.1219	-0.0537	-0.0991	-0.1596	-1.0085	-1.0386	-0.073	-1.0947	-0.1401	-0.0334	-0.9221	-0.2755	-1.0563	-0.2032	-0.1138	-0.0496	-0.655	0.5101	-0.0638	-0.0492	0.012	-0.0279	-0.0566	-0.0378	-0.0278	-1.0349	-0.0683	-0.0124	-0.0984	-0.1308	0.017	0.0074	-0.0509	-0.103	-0.0538	0.0097	-0.9898	-0.1181	-0.0676	-0.1926	-0.0453	-0.0524	-0.059	0.027	-0.0278	-0.015	-0.0242	-0.0314	-1.0207	-0.1323	-0.128	0.0214	-0.0403	-0.1525	-1.0253	-0.0898	-0.0662	-0.3176	-0.0169	-0.0572	-0.0312	-0.0379	-0.0235	-0.0193	-0.1079	-0.0428	0.0245	-1.0606	-0.0149	-0.1223	-0.0421	-0.056	-0.9539	0.0024	0.0128	-0.0481	-0.0537	-0.1043	-0.0128	-0.0302	-0.1065	-0.8577	-0.1047	-0.0543	-0.1434	-0.0606	-0.0428	-0.0524	-0.0689	-0.0637	-0.057	-0.0203	-0.0887	-0.0238	-0.0933	-0.9743	-0.0799	0.5464	0.029	-0.0288	-0.0743	-0.9428	-0.053	-0.0023	-0.2262	0.0496	-0.1812	-0.7615	0.0219	-0.0663	-0.013	0.018	-0.0846	-0.0082	-0.1142	-0.0463	-0.0471	-0.0169	-0.0794	-0.1105	-0.0266	-0.0724	-0.1465	-0.0023	-0.054	-0.0777	-0.062	-0.0768	-0.0895	-0.0648	0.0119	0.0011	-0.0356	-1.0521	-0.0671	-0.2024	-0.1648	-0.0391	-0.0464	0.0248	-0.5339	-0.0351	0.0434	0.0254	-0.0368	-0.0411	0	-0.0326	0.0241	-0.0233	-0.0653	-0.0053	-0.0884	-0.084	0.0093	-0.2605	-0.0677	-0.1106	-0.9854	-0.0351	-0.1556	-0.0235	-0.0373	-0.0457	0.0052	-0.1298	-1.0483	-0.0303	-0.0214	-0.1072	-0.0649	-0.0751	-0.0303	-0.0764	-0.0064	-0.0903	-0.0913	0.0092	-0.0559	-0.076	-0.0482	-0.0416	-0.0701	-0.0415	-0.0105	-0.0631	-0.9787	-0.0807	-0.1103	-0.0794	0.0653	-0.0533	-0.8841	-0.087	-0.1753	-0.0229	-0.7347	-0.0613	-0.0688	-0.3368	-0.0332	-0.0208	-0.0097	-0.0841	-0.066	-0.0116	-0.1447	-0.1013	-0.0781	0.0044	-0.9471	-1.0263	-0.9834	-0.0853	-0.7765	-0.136	-0.0249	0.0039	-0.0717	-0.0506	-0.8091	-0.0139	-0.2092	-0.0669	-0.0632	0.024	-0.068	-0.0289	-0.0405	0.002	-0.1109	0.5225	-0.946	-0.1214	-0.0165	-0.1085	0.0223	-0.5883	0.039	0.0383	0.021	-0.0256	0.0258	-0.087	-1.0637	-0.012	0.0222	0.0028	-0.052	-0.1039	-0.0042	0.0574	-0.0101	0.0081	-0.0032	-0.0581	0.0239	-0.0659	-0.9153	-0.034	-0.0025	-0.0642	0.0021	-0.0693	-0.0536	0.0587	-1.015	-0.0349	-0.0264	-0.0117	-0.014	-0.0351	-0.0124	-0.1401	-0.0013	-0.0258	-0.0125	0.002	0.0725	0.0817	0.0842	-0.0424	-0.1207	-0.0442	-0.0584	-0.0418	-0.0295	-0.0103	-1.0052	0.0182	0.0466	-0.0657	-0.1158	0.0252	-0.0322	-0.0629	0.0105	0.0317	-0.0854	-0.0147	0.0267	0.0036	-0.0449	-0.0801	0.6128	0.0484	-0.0306	0.0392	-0.0184	-1.0137	-0.0165	0.0112	-0.9266	-0.773	0.0173	-0.0947	-0.0161	-0.0329	-0.0402	0.0024	-0.2462	-0.0482	-0.1665	-0.8388	-0.0497	0.0359	-0.0169	-0.0581	-0.0567	-1.0288	-0.7083	-0.0228	-0.0384	-0.0164	0.0305	0.003	-0.0516	-0.0559	-0.0551	-0.0737	-0.0213	-0.0987	-0.1719	-0.3098	-0.098	0.4169	-0.336	-0.0552	-0.0199	0.035	-0.1255	-0.0749	0.0074	-0.107	-0.0844	0.0409	-0.0227	-1.0026	-0.0142	0.0053	-0.07	-0.0477	-0.0509	-0.0769	-0.0182	-0.0466	-0.0698	-0.0318	-0.0517	-0.0408	-0.0537	-0.1087	-0.0224	-0.1185	-0.0421	-1.0099	0.0185	-1.0653	-0.0336	-0.0308	-0.0369	-0.9396	-0.0389	-0.1318	-0.0862	-0.0217	-0.0385	0.0006	0.0002	-0.0757	-0.0925	-0.0602	-0.0548	-0.4954	-0.0651	-0.0757	-0.0724	-0.3214	-0.8196	-0.0602	-0.209	-0.0743	-0.0412	-0.1088	-0.4256	-0.022	-1.0073	-0.0156	-0.054	-0.0439	-0.0396	-0.119	-0.031	-0.1263	0.0186	-0.0787	0.0105	-0.063	-0.0443	-0.9586	-0.034	-1.061	-0.979	-0.1644	-0.1087	-0.8855	-0.0629	-0.1559	-0.2097	-0.0291	-0.088	0.0081	-0.0812	-0.0213	-0.1033	-0.0485	-0.064	-0.0934	-0.0486	-1.0386	-0.1237	-0.0664	-0.0488	-0.5018	-0.0352	-0.0687	-1.0209	-0.8804	-0.1543	-0.7291	-0.0768	-0.1159	-0.1007	-0.1057	-0.6374	-0.0628	-0.0478	-0.0686	-0.0893	-0.0742	-0.055	-0.0978	-0.0738	-0.1576	0.0927	-0.0486	-0.1649	-0.1457	0.002	-0.0838	-0.8284	-0.4013	-0.0068	-0.005	-0.0786	-0.0403	-0.0911	-0.1196	-0.0645	-0.03	-0.0899	-0.1136	-0.0768	-0.11	-0.0238	-0.1014	-0.1541	-0.0671	-1.1458	-0.0355	-0.0592	-0.0384	-0.0677	-0.0631	-0.0378	-0.0509	0.0234	-0.0758	-0.1239	-0.1004	-0.1768	-0.4976	-0.9949	-0.0101	-0.0362	-1.0381	-0.0098	0.0689	-0.1274	-0.1525	-0.2093	-0.4356	0.0427	-0.0986	-0.0993	-0.1092	-0.021	-0.1012	-0.0243	-0.9206	-1.0745	-0.0606	-0.0614	-0.0456	-0.0058	-0.0482	-0.1293	-0.4618	-0.0256	-0.04	-0.7817	-0.0487	-0.0086	-0.0139	-0.0605	-0.0126	-0.0514	0.0194	-0.9859	0.0448	-0.1307	0.0208	-0.0518	0.0018	0.0135	-0.0558	-0.0295	0.0143	0.0603	-0.0603	-0.1089	-0.003	-0.0868	-0.0216	-0.1413	0.0005	-0.1105	0.0432	-0.0985	-1.0108	-0.0012	0.056	-0.2184	0.5694	-0.0147	-0.0598	-0.5026	-0.0477	-0.0316	-0.0175	-0.0015	-1.0179	0.0056	-1.102	-0.0518	0.0227	-0.0765	-0.0683	-0.0217	-0.0513	-0.0728	-0.0043	0.0181	-0.0983	-0.0278	-0.4267	-0.1087	-0.0359	-0.1821	-0.1197	-0.9357	-0.0687	-0.1039	-0.8675	-0.0728	0.3284	-0.1572	-0.1006	-0.0828	-0.1427	-0.0816	-0.0947	-0.1417	-0.0358	-0.0506	-0.0889	-0.1231	-0.0904	-1.0175	-0.0895	-0.1141	-0.1237	-0.1552	-0.0796	0.4203	-0.0848	-0.9102	-0.0465	-0.0683	-0.053	-0.0558	-0.044	-0.1158	-0.0826	-0.0448	-0.0519	-0.0735	-0.1548	-0.089	-0.0973	-0.0328	-0.1001	-0.0365	-0.8403	-0.1431	-0.0626	-0.0734	-1.0436	-0.0053	-0.1138	-0.1328	-0.1065	-0.0892	-0.1692	-0.0211	-0.0486	-0.0929	-0.0657	-0.1477	-1.0361	-0.1566	-0.8598	-0.0551	-0.0496	-0.0421	-0.0407	-0.0997	-0.0516	-0.1071	-0.2192	-0.196	-0.0652	-0.0334	-0.0835	-0.0847	-0.0453	-0.0977	-0.2567	-0.1257	-0.1224	-0.8612	-0.7562	-0.0729	-0.0379	-0.057	-1.1131	-0.0372	-0.0588	-1.0849	-0.0306	-0.0561	-0.0664	-0.0757	-0.0785	-0.7916	-0.0534	-0.0582	-0.0213	-0.0812	-0.117	-0.1609	-0.0955	-0.0567	-0.0832	-0.108	-0.1411	-0.0608	-0.9549	-0.0357	-0.0542	-0.0849	-0.1147	-0.1075	-0.1164	-0.0536	-0.0983	-1.0066	-0.6566	0.3127	-0.124	0.4597	-0.0846
ENSG00000100030	-0.0922	-0.0607	-0.0927	-0.0397	-0.9422	0.0069	-0.1759	-0.17	-0.0151	-0.0359	-0.0866	0.005	-0.0223	-0.1238	-0.0916	-0.0462	-0.3861	-0.1131	-0.0211	-0.0227	-0.113	-0.0472	-0.0563	-0.9835	-0.0528	-0.0431	-0.0456	-0.0496	-1.2555	-0.0076	-0.1226	-0.115	-0.0004	-0.0751	-0.0664	-0.0434	-0.6887	-1.0383	-0.163	-1.135	-0.0039	-0.0124	-0.2313	0.0336	0.0093	-1.0273	-0.1618	-1.2598	-0.0319	-0.0841	-0.9703	-1.0775	-0.0106	-0.0267	-1.0199	-0.0215	-0.226	-0.0595	-0.1488	-0.04	-0.0595	-0.0896	-0.1622	-0.9705	-0.0109	-0.899	-0.1426	-0.0189	0.0056	-0.1291	-0.0222	-0.0755	-0.1154	-0.06	-0.0722	0.0155	-0.0359	-0.4037	-0.1449	-0.0044	-0.0566	-0.1179	0.0629	0.0074	0.0648	-0.1425	-0.9866	-0.0862	-0.0636	-0.902	-0.9336	0.6688	-0.0587	-0.037	0.0189	-1.0087	-1.1412	-0.1261	0.01	-1.0384	0.0122	-0.0262	-0.0792	0.0137	-0.0991	-0.0873	-0.0008	-0.091	-0.9191	-0.0483	-0.0239	-0.015	-0.0621	-0.0743	-0.1597	-0.1651	-0.0507	-0.0872	-0.0463	-0.926	-0.0622	-0.0537	-0.0023	-0.1166	-0.0919	-0.0057	-0.0426	-0.0474	-0.1706	-0.0135	-0.183	-0.9463	-0.063	-0.1039	-0.0678	-1.0207	-0.0522	-0.0462	-0.1404	-0.0144	-0.1151	-0.0329	-0.0645	-0.0591	-0.0492	-0.093	-0.0231	-0.0192	-0.1074	-0.037	-0.0138	-0.0314	-0.0092	0.01	0.0077	-0.0229	0.0435	-0.028	-0.065	0.0368	-0.9295	-0.0684	-0.031	-0.1127	-0.0534	-0.004	-0.0237	-0.1219	-0.0537	-0.0991	-0.1596	-1.0085	-1.0386	-0.073	-1.0947	-0.1401	-0.0334	-0.917	-0.2577	-1.0563	-0.2141	-0.1138	-0.0524	-0.6711	0.5101	-0.0638	-0.0492	0.0107	-0.0279	-0.0566	-0.0378	-0.0278	-1.0349	-0.0683	-0.0124	-0.0984	-0.1308	0.0269	0.0074	-0.0509	-0.1058	-0.0538	0.0097	-1.0074	-0.1126	-0.0572	0.0659	-0.0449	-0.0524	-0.0527	0.027	-0.0437	-0.0158	-0.0242	-0.0314	-1.0197	-0.1174	-0.128	0.0221	-0.0251	-0.1588	-1.0514	-0.0898	-0.0765	-0.3176	-0.0169	-0.0572	-0.0312	-0.0441	-0.0103	-0.0043	-0.1079	-0.0428	0.0169	-1.0606	-0.0198	-0.1223	-0.0417	-0.056	-0.9655	0.0024	0.0082	-0.0481	-0.0537	-0.1043	-0.0157	-0.0216	-0.1065	-0.8577	-0.1047	-0.0488	-0.1733	-0.0614	-0.0428	-0.0577	-0.0689	-0.0438	-0.057	-0.0346	-0.0887	-0.0238	-0.0745	-0.9743	0.0217	0.5388	-0.0437	-0.0227	-0.0569	-0.987	-0.0497	-0.0113	-0.2256	0.0528	-0.1812	-0.7615	0.0219	-0.0663	-0.0102	0.018	-0.0532	-0.0082	-0.1142	-0.0503	-0.0564	-0.005	-0.0966	-0.1105	-0.0187	-0.1117	-0.1489	-0.0023	-0.054	-0.0708	-0.0693	-0.0735	-0.0895	-0.0648	0.0084	-0.0029	-0.0474	-1.0803	-0.0705	-0.2081	-0.1813	-0.0394	-0.0464	0.0248	-0.1774	-0.0374	0.0422	-0.1515	-0.0368	-0.0428	0	-0.0234	0.0217	-0.0233	-0.0237	-0.0053	-0.0884	-0.084	0.0042	-0.255	-0.0677	-0.1106	-0.9854	-0.0351	-0.1565	-0.0235	-0.0526	-0.0425	0.0052	-0.1298	-1.0686	-0.0303	-0.0245	-0.0987	-0.0649	-0.0806	-0.0366	-0.0695	-0.0376	-0.0848	-0.0946	0.0115	-0.0531	-0.076	-0.05	-0.0416	-0.0701	-0.0337	-0.0691	-0.0589	-0.9787	-0.1008	-0.1185	-0.0794	0.0598	-0.07	-0.8841	-0.0801	-0.1937	-0.0301	-0.7347	-0.0637	-0.0688	-0.339	-0.0407	-0.0208	-0.0179	-0.1013	-0.0626	-0.0116	-0.1489	-0.1013	-0.0781	-0.0007	-0.9471	-1.0263	-0.9834	-0.0853	-0.7738	-0.136	-0.0316	0.0039	0.4921	-0.0495	-0.8723	-0.0139	-0.2092	-0.0669	-0.0632	0.0026	-0.068	-0.0289	-0.0405	-0.0129	-0.1109	0.5225	-0.946	-0.1214	-0.0104	-0.1085	0.0252	-0.5984	0.0303	0.0383	0.0078	-0.8739	0.0192	-0.087	-1.0637	-0.012	0.0167	0.0028	-0.0474	-0.1039	-0.0042	0.0574	-0.0101	0.0067	-0.0032	-0.0581	0.0239	-0.0692	-0.9153	-0.0294	0.0026	-0.0642	0.0021	-0.0693	-0.0492	0.0587	-1.0091	-0.0219	-0.0264	-0.022	-0.014	-0.0532	-0.0139	-0.1372	-0.0019	-0.0258	-0.0125	0.002	0.049	0.0817	0.0978	-0.0424	-0.0885	-0.0622	-0.0584	-0.0435	-0.0435	-0.0306	-0.9927	0.0191	0.0374	-0.0851	-0.1201	0.0252	-0.042	-0.0629	-0.0061	0.0356	-0.0854	-0.0088	0.025	0.0094	-0.0525	-0.0801	0.6128	0.043	-0.0444	0.0441	-0.0184	-1.0137	0.0016	-0.0084	-0.0038	-0.7636	0.0017	-0.1047	-0.0072	-0.0197	-0.0425	-0.0076	-0.2462	-0.0529	-0.1665	-0.8388	-0.0497	0.0424	-0.0259	-0.0493	-0.0567	-1.0405	-0.7281	-0.0107	-0.0384	-0.0209	0.0253	-0.0117	-0.0516	-0.0559	-0.0676	-0.0746	-0.0213	-0.102	-0.1762	-0.3304	-0.1023	0.4169	-0.3747	-0.0413	-0.0125	0.035	-0.1372	-0.0775	0.0074	-0.0698	-0.0813	0.0409	-0.0227	-1.0026	-0.0142	0.0053	-0.07	-0.0477	-0.0509	-0.0935	-0.0182	-0.0466	-0.0698	-0.0458	-0.0673	-0.0408	-0.037	-0.0992	-0.0224	-0.1185	-0.0597	-1.0099	0.0185	-1.0653	-0.0336	-0.0161	-0.0364	-0.9396	-0.0372	-0.1177	-0.0879	-0.0671	-0.0385	-0.0052	0.0002	-0.0757	-0.0925	-0.0727	-0.0555	-0.4826	-0.061	-0.0757	-0.0428	-0.3214	-0.8196	-0.0602	-0.209	-0.1041	-0.055	-0.1088	-0.4256	-0.022	-1.0843	-0.0318	-0.0795	-0.0439	-0.0396	-0.119	-0.031	-0.1237	0.0186	-0.1348	0.011	-0.9364	-0.0464	-0.9586	-0.0116	-0.0491	-1.0066	-0.1732	-0.1087	-0.8855	-0.0629	-0.1559	-0.3204	-0.0434	-0.0786	0.0002	-0.0812	-0.0213	-0.1033	-0.0712	-0.0645	-0.0934	-0.0486	0.2981	-0.1237	-0.0664	-0.0546	-0.5018	-0.0352	-0.0614	-1.0326	-0.8804	-0.1543	-0.7509	-0.0768	-0.1235	-0.1207	-0.1077	-0.6374	-0.0928	-0.0478	-0.0858	-0.1863	-0.08	-0.055	-0.0978	-0.0697	-0.1739	0.0927	-0.0486	-0.1726	-0.1569	0.0083	-0.0925	-0.8284	-0.0981	-0.0068	-0.0204	-0.0847	-0.0456	-0.0911	-0.1196	-0.0645	-0.03	-0.1185	-0.1136	-0.0768	-0.11	-0.0238	-0.1014	-0.1541	-0.0671	-1.1669	-0.0355	-0.0573	-0.0504	-0.0533	-0.067	-0.0378	-0.0509	0.0234	-0.1007	-0.1369	-0.1335	-0.1768	-0.4701	-0.9949	-0.0101	-0.037	-1.0569	-0.0098	0.0972	-0.1183	-0.1525	-0.2304	-0.2674	0.0427	-0.0986	-0.0993	-0.1092	-0.0155	-0.1012	-0.0243	-0.9206	-1.0745	-0.0606	-0.0614	-0.0509	-0.0058	-0.0482	-0.1253	-0.0613	-0.0256	-0.04	-0.7817	-0.0894	-0.0113	-0.0139	-0.0596	-0.0271	-0.0514	0.0154	-0.9829	0.0448	-0.1307	0.0251	-0.0942	0.0061	0.0108	-0.0625	-0.0275	0.0139	0.0603	-0.5164	-0.1089	-0.0001	-0.0868	-0.0234	-0.1413	-0.0091	-0.0566	0.0629	-0.0985	-1.0108	-0.0012	0.0532	-0.2146	0.5695	-0.0147	-0.0598	-0.5179	-0.0477	-0.0394	-0.0447	-0.0015	-1.0521	0.0056	-1.0807	-0.0563	-0.0055	-0.0765	-0.098	-0.0375	-0.0698	-0.0951	-0.0026	0.0181	-0.0845	-1.007	-0.4267	-0.1124	-0.0343	-0.1821	-0.1197	-0.9408	-0.0817	-0.1039	-0.8675	-0.0978	0.3284	-0.1799	-0.1124	-0.0828	-0.1427	-0.0816	-0.0947	-0.1417	-0.0505	-0.0782	-0.1049	-0.1396	-0.0904	-1.0175	-0.0895	-0.1141	-0.128	-0.1622	-0.0796	0.4203	-0.0848	-0.9102	-0.0444	-0.0756	-0.053	-0.0558	-0.044	-0.1158	-0.1408	-0.0519	-0.0591	-0.0735	-0.1607	-0.0727	-0.0973	-0.0559	-0.102	-0.041	-0.848	-0.1658	-0.0775	-0.0734	-1.0436	-0.0047	-0.1138	-0.1977	-0.1065	-0.0892	-0.1692	-0.0109	-0.0761	-1.0303	-0.0777	-0.1381	-1.0381	-0.1566	-0.8598	-0.0551	-0.0572	-0.0549	-0.0503	-0.1258	-0.0516	-0.1483	-0.2192	-0.1916	-0.0967	-0.0334	-0.0835	-0.0847	-0.0728	-0.1116	-0.2567	-0.1257	-0.1412	-0.8647	0.0655	-0.0729	-0.0379	-0.072	-1.1131	-0.0372	-0.0541	-1.0849	-0.0333	-0.0561	-0.0664	-0.0757	-0.0933	-0.7916	-0.049	-0.0582	-0.0339	-0.0812	-0.1277	-0.1609	-0.1028	-0.0768	0.0409	-0.1051	-0.1555	-0.0775	-0.9549	-0.081	-0.0542	-0.0961	-0.0902	-0.1184	-0.1164	-0.0751	-0.0983	-1.0066	-0.7011	0.3127	-0.124	0.4558	-0.0846
ENSG00000100031	-0.0926	-0.0607	-0.0927	-0.0397	-0.0642	0.0177	-0.1759	-0.17	-0.0151	-0.0409	-0.0866	-0.0097	-0.0341	-0.0635	-0.0916	-0.0515	-0.3861	-0.1131	-0.0293	-0.0227	-0.113	-0.046	-0.0571	-1.0039	-0.0528	-0.0372	-0.0456	-0.0533	-1.2223	-0.0076	-0.1118	-0.115	-0.0004	-0.0751	-0.0664	-0.0601	-0.6884	-1.0383	-0.163	-1.135	-0.0039	-0.0032	-0.2226	0.0336	0.0093	-0.0274	-0.1618	-1.2387	-0.0218	-0.0763	-0.9735	-0.9825	-0.0115	-0.0279	-0.9987	-0.0215	-0.226	-0.0595	-0.1488	-0.0293	-0.0529	-0.0896	-0.587	-0.1101	-0.0262	-0.1792	-0.1426	-0.0233	0.012	-0.1291	-0.0222	-0.0755	-0.1154	-0.06	-0.0722	0.0296	-0.0359	-0.4037	-0.13	-0.0044	-0.0306	-0.1022	0.0711	0.0074	0.0902	-0.1213	-0.9866	-0.0766	-0.0636	-0.8798	-0.9336	1.4138	-0.0587	-0.0341	0.0335	-1.0087	-1.113	-0.1261	0.0055	-1.0107	0.0083	-0.0126	-0.0815	-0.0012	-0.0991	-0.0791	-0.0008	-0.0907	-0.9191	-0.0759	-0.0239	-0.015	-0.081	-0.0735	-0.1485	-0.1702	-0.0507	-0.0733	-0.0483	-0.926	-0.0342	-0.0451	-0.0023	-0.1097	-0.0919	-0.0057	-0.0362	-0.0431	-0.1706	-0.0047	-0.0891	-0.9463	-0.0733	-0.1026	-0.0678	-1.0207	-0.0522	-0.0445	-0.4011	-0.0144	-0.1151	-0.0451	-0.0785	-0.0552	-0.0363	-0.093	-0.0405	-0.0192	-0.1019	-0.0337	-0.0138	-0.0245	-0.0083	0.01	0.0077	-0.0229	0.0682	-0.0233	-0.0612	0.045	-0.9295	-0.0684	-0.031	-0.1127	-0.0534	-0.004	-0.0159	-0.1219	-0.0537	-0.0991	-0.1596	-1.0085	-1.0386	-0.073	-1.0947	-0.1401	-0.0334	-0.9221	-0.2755	-1.0563	-0.2032	-0.1138	-0.0496	-0.6711	0.5101	-0.0638	-0.0492	0.012	-0.0279	-0.0566	-0.0378	-0.0278	-1.0349	-0.0683	-0.0124	-0.0984	-0.1308	0.017	0.0074	-0.0509	-0.0893	-0.0538	0.0097	-0.9898	-0.1181	-0.0676	-0.0366	-0.0453	-0.0524	-0.0527	0.027	-0.0278	-0.015	-0.0242	-0.0314	-1.0207	-0.1323	-0.128	0.0214	-0.0195	-0.1525	-1.0514	-0.0898	-0.067	-0.3176	-0.0169	-0.0572	-0.0312	-0.0379	-0.0235	-0.0193	-0.1079	-0.0428	0.0245	-1.0606	-0.0149	-0.1223	-0.0417	-0.056	-0.9655	0.0024	0.0128	-0.0481	-0.0537	-0.1043	-0.0128	-0.0302	-0.1065	-0.8577	-0.1047	-0.0543	-0.1434	-0.0606	-0.0428	-0.0524	-0.0689	-0.0637	-0.057	-0.0203	-0.0887	-0.0238	-0.0933	-0.9743	0.0257	0.5292	-0.0437	-0.0288	-0.0743	-1.0129	-0.053	-0.0155	-0.2256	0.0496	-0.1812	-0.7615	0.0219	-0.0663	-0.013	0.018	-0.0846	-0.0082	-0.1142	-0.0463	-0.0471	-0.0169	-0.0794	-0.1105	-0.0266	-0.0724	-0.1465	-0.0023	-0.054	-0.0777	-0.062	-0.0768	-0.0895	-0.0648	0.0119	0.0011	-0.0356	-1.0521	-0.0671	-0.2024	-0.1813	-0.0391	-0.0464	0.0248	-0.2862	-0.0351	0.0422	-0.1515	-0.0368	-0.0411	0	-0.0326	0.0241	-0.0233	-0.0237	-0.0053	-0.0884	-0.084	0.0093	-0.2605	-0.0677	-0.1106	-0.9854	-0.0351	-0.1556	-0.0235	-0.0373	-0.0457	0.0052	-0.1298	-1.0483	-0.0303	-0.0214	-0.0987	-0.0649	-0.0751	-0.0303	-0.0914	-0.0064	-0.0903	-0.0913	0.0092	-0.0559	-0.076	-0.0482	-0.0416	-0.0701	-0.0415	-0.0105	-0.0589	-0.9787	-0.0807	-0.1103	-0.0794	0.0653	0.4623	-0.8841	-0.087	-0.1753	-0.0229	-0.7347	-0.0613	-0.0688	-0.3368	-0.0332	-0.0208	-0.0097	-0.0841	-0.066	-0.0116	-0.1489	-0.1013	-0.0781	0.0044	-0.9471	-1.0263	-0.9834	-0.0853	-0.7765	-0.136	-0.0249	0.0039	0.4921	-0.0495	-0.7652	-0.0139	-0.2092	-0.0669	-0.0632	0.024	-0.068	-0.0289	-0.0405	0.002	-0.1109	0.5225	-0.946	-0.1214	-0.0165	-0.1085	0.0223	-0.5883	0.039	0.0383	0.021	-0.8739	0.0258	-0.087	-1.0637	-0.012	0.0222	0.0028	-0.052	-0.1039	-0.0042	0.0574	-0.0101	0.0081	-0.0032	-0.0581	0.0239	-0.0659	-0.9153	-0.034	-0.0025	-0.0642	0.0021	-0.0693	-0.0492	0.0587	-1.015	-0.0349	-0.0264	-0.0117	-0.014	-0.0351	-0.0124	-0.1401	-0.0008	-0.0258	-0.0125	0.002	0.0725	0.0817	0.0842	-0.0424	-0.1207	-0.0455	-0.0584	-0.0418	-0.0295	-0.0103	-1.0052	0.0191	0.0374	-0.0657	-0.1061	0.0252	-0.0322	-0.0629	0.0105	0.0292	-0.0854	-0.0088	0.0267	0.0036	-0.0449	-0.0801	0.6128	0.0484	0.4053	0.0392	-0.0184	-1.0137	-0.0422	0.0112	-0.0356	-0.773	0.0173	-0.3984	-0.0161	-0.0329	-0.0402	0.0024	-0.2462	-0.0482	-0.1665	-0.8388	-0.0497	0.0359	-0.0169	-0.0581	-0.0567	-1.0288	-0.6956	-0.0228	-0.0384	-0.0164	0.0305	0.003	-0.0516	-0.0559	-0.0682	-0.0737	-0.0213	-0.102	-0.1719	-0.3098	-0.1023	0.4169	-0.336	-0.0552	-0.0199	0.035	-0.1377	-0.0749	0.0074	-0.107	-0.0806	0.0409	-0.0227	-1.0026	-0.0142	0.0053	-0.07	-0.0477	-0.0509	-0.4615	-0.0182	-0.0466	-0.0698	-0.0318	-0.0517	-0.0408	-0.0537	-0.1087	-0.0224	-0.1185	-0.0421	-1.0099	0.0185	-1.0653	-0.0336	-0.0308	-0.0369	-0.9396	-0.0389	-0.1318	-0.0862	-0.0217	-0.0385	0.0006	0.0002	-0.0757	-0.0925	-0.0602	-0.0548	-0.4954	-0.0651	-0.0757	-0.0724	-0.3214	-0.8196	-0.0602	-0.209	-0.0743	-0.0508	-0.1088	-0.4256	-0.022	-1.0372	-0.0318	-0.054	-0.0439	-0.0396	-0.119	-0.031	-0.1263	0.0186	-0.1022	0.0105	-0.063	-0.0443	-0.9586	-0.034	-1.0794	-0.979	-0.1644	-0.1087	-0.8855	-0.0629	-0.1559	-0.2097	-0.0291	-0.088	0.0081	-0.0812	-0.0213	-0.1033	-0.0485	-0.0645	-0.0934	-0.0486	-0.3514	-0.1237	-0.0664	-0.0488	-0.5018	-0.0352	-0.0614	-1.0209	-0.8804	-0.1543	-0.7291	-0.0768	-0.1159	-0.1024	-0.1057	-0.6374	-0.0628	-0.0478	-0.0686	-0.0893	-0.08	-0.055	-0.0978	-0.0738	-0.1576	0.0927	-0.0486	-0.145	-0.1457	0.002	-0.0838	-0.8284	-0.0981	-0.0068	-0.005	-0.0786	-0.0403	-0.0911	-0.1196	-0.0645	-0.03	-0.0899	-0.1136	-0.0768	-0.11	-0.0238	-0.1014	-0.1541	-0.0671	-1.1458	-0.0355	-0.0592	-0.0384	-0.0677	-0.0631	-0.0378	-0.0509	0.0234	-0.0758	-0.1239	-0.1105	-0.1768	-0.4976	-0.9949	-0.0101	-0.0362	-1.0569	-0.0098	0.0689	-0.1274	-0.1525	-0.5137	-0.4356	0.0427	-0.0986	-0.0993	-0.1092	-0.021	-0.1012	-0.0243	-0.9206	-1.0745	-0.0606	-0.0614	-0.0456	-0.0058	-0.0482	-0.1293	-0.4618	-0.0256	-0.04	-0.7817	-0.0487	-0.0086	-0.0139	-0.0605	-0.0126	-0.0514	0.0194	-0.9859	0.0448	-0.1307	0.0208	-0.0518	0.0018	0.0108	-0.0558	-0.0295	0.0143	0.0603	-0.5164	-0.1089	-0.0001	-0.0868	-0.0216	-0.1413	0.0005	-0.1105	0.0432	-0.0985	-1.0108	-0.0012	0.056	-0.2146	0.5694	-0.0147	-0.0598	-0.5026	-0.0477	-0.0316	-0.0175	-0.0015	-1.0179	0.0056	-1.102	-0.0518	0.0359	-0.0765	-0.0683	-0.0217	-0.0513	-0.0728	-0.2414	0.0181	-0.0845	-0.9911	-0.4267	-0.1124	-0.0359	-0.1821	-0.1197	-0.9357	-0.0485	-0.1039	-0.8675	-0.0728	0.3284	-0.1572	-0.0624	-0.0828	-0.1427	-0.0816	-0.0947	-0.1417	-0.0295	-0.0506	-0.0889	-0.1056	-0.0904	-1.0175	-0.0895	-0.1141	-0.1237	-0.1622	-0.0796	0.4203	-0.0848	-0.9102	-0.0465	-0.0683	-0.053	-0.0558	-0.044	-0.1158	-0.1408	-0.0519	-0.0519	-0.0735	-0.1548	-0.089	-0.0973	-0.0328	-0.102	-0.0365	-0.8403	-0.1431	-0.0626	-0.0734	-1.0436	-0.0053	-0.1138	-0.1328	-0.1065	-0.0892	-0.1692	-0.0109	-0.0486	-1.0303	-0.0657	-0.1477	-1.0361	-0.1566	-0.8598	-0.0551	-0.0496	-0.0421	-0.0407	-0.0997	-0.0516	-0.1163	-0.2192	-0.182	-0.0652	-0.0334	-0.0835	-0.0847	-0.0453	-0.0977	-0.2567	-0.1257	-0.1224	-0.8838	-0.4295	-0.0729	-0.0379	-0.057	-1.1131	-0.0372	-0.0588	-1.0849	-0.0306	-0.0561	-0.0664	-0.0757	-0.0785	-0.7916	-0.0534	-0.0582	-0.0213	-0.0812	-0.117	-0.1609	-0.1028	-0.0567	-0.0832	-0.108	-0.499	-0.0608	-0.9549	-0.0357	-0.0542	-0.0849	-0.0627	-0.1075	-0.1164	-0.0536	-0.0983	-1.0066	-0.7011	0.3127	-0.124	0.4597	-0.0846
ENSG00000100033	-0.0922	-0.0776	-0.0927	-0.0397	-0.9422	0.0069	-0.1759	-0.17	-0.0151	-0.0359	-0.0866	0.005	-0.0223	-0.1238	-0.0916	-0.0462	-0.3861	-0.1131	-0.0211	-0.0227	-0.113	-0.0472	-0.0563	-0.9835	-0.0528	-0.0431	-0.0456	-0.0496	-1.2555	-0.0076	-0.1226	-0.115	-0.0004	-0.1192	-0.062	-0.0434	-0.6887	-1.0383	-0.163	-1.135	-0.0039	-0.0124	-0.2313	0.0336	0.0093	-1.0273	-0.1618	-1.2598	-0.0319	-0.0841	-0.9703	-1.02	-0.0106	-0.0533	-1.0199	-0.0215	-0.226	-0.0595	-0.5756	-0.04	-0.0595	-0.1181	-0.1315	-1.0195	-0.4339	-0.1998	-0.1297	-0.0189	0.0056	-0.1291	-0.0222	-0.0755	-0.1154	-0.06	-0.0722	0.0155	-0.0359	-0.4037	-0.1449	-0.0044	-0.0566	-0.1179	0.0629	0.0074	0.0648	-0.12	-0.9866	-0.0862	-0.0636	-0.902	-0.9336	1.0658	-0.0587	-0.037	0.0189	-0.0057	-1.1412	-0.1261	0.01	-1.0384	0.0122	-0.025	-0.0792	0.0137	-0.0991	-0.0873	-0.0008	-0.091	-0.9191	-0.0483	-0.0239	-0.015	-0.0621	-0.0743	-0.1597	-0.1651	-0.0507	-0.0872	-0.0463	-0.926	-0.0622	-0.0537	-0.0023	-0.1166	-0.0919	-0.0057	-0.0426	-0.0474	-0.1706	-0.0135	-0.183	-0.9463	-0.063	-0.1039	-0.0678	-1.0207	-0.0466	-0.0462	-0.3714	-0.0144	-0.1151	-0.0329	-0.0645	-0.0591	-0.0492	-0.093	0.515	-0.0192	-0.1074	-0.037	-0.0154	-0.0314	-0.0092	0.01	0.0077	-0.0229	0.0435	-0.028	-0.065	0.0368	-0.9295	-0.0684	-0.031	-0.1127	-0.0534	-0.004	-0.0237	-0.1092	-0.0537	-0.0991	-0.1596	-1.0085	-1.0285	-0.0556	-1.1201	-0.1401	-0.0334	-0.917	-0.2577	-1.0563	-0.2141	-0.0893	-0.0524	-0.675	0.5101	-0.0638	-0.0492	0.0107	-0.0279	-0.0566	-0.0378	-0.0278	-1.0349	-0.0683	-0.0124	-0.0984	-0.4032	0.0269	0.0074	-0.0509	-0.1058	-0.0538	0.0097	-1.0074	-0.1126	-0.0572	0.0659	-0.0449	-0.0524	-0.0527	0.027	-0.0437	-0.0158	-0.0242	-0.0314	-1.0197	-0.1174	-0.128	0.0221	-0.0257	-0.1606	-1.0379	-0.0898	-0.0765	-0.3176	-0.0169	-0.0399	-0.0312	-0.0441	-0.0103	-0.0043	-0.1079	-0.0428	0.0169	-1.0606	-0.0198	-0.1223	-0.0417	-0.056	-0.9655	0.0024	0.0082	-0.0481	-0.0537	-0.0983	-0.0157	-0.0216	-0.1065	-0.8577	-0.1047	-0.0488	-0.1446	-0.0614	-0.0428	-0.0577	-0.0689	-0.0438	-0.057	-0.0346	-0.0887	-0.0238	-0.0745	-1.9993	0.0217	0.5388	-0.0437	-0.0227	-0.0569	-0.9217	-0.0497	-0.0113	-0.2256	0.0459	-0.1812	-0.7615	0.0219	-0.0663	-0.0102	0.018	-0.0532	-0.0082	-0.1142	-0.0503	-0.0564	-0.005	-0.0966	-0.0976	-0.0187	-0.1117	-0.1489	-0.0023	-0.054	-0.0708	-0.0693	-0.0735	-0.0895	-0.0648	0.0084	-0.0029	-0.0474	-1.0803	-0.0586	-0.2275	-0.1813	-0.0394	-0.0464	0.0248	-0.1547	-0.0374	0.0422	-0.1515	-0.0368	-0.0428	0	-0.0234	0.0217	-0.0233	-0.0237	-0.0053	-0.0884	-0.0732	0.0042	-0.255	-0.0677	-0.1106	-0.9854	-0.0351	-0.1565	-0.0235	-0.0526	-0.0425	0.0052	-0.1298	-1.0686	-0.0303	-0.0245	-0.0987	-0.0649	-0.0806	-0.0366	-0.0695	-0.0376	-0.0848	-0.0946	0.0115	-0.0531	-0.076	-0.05	-0.0416	-0.0701	-0.0337	-0.3542	-0.0589	-0.9894	-0.1008	-0.1185	-0.0794	0.0598	-0.07	-0.8841	-0.0801	-0.1937	-0.0301	-0.7347	-0.0637	-0.0688	-0.339	-0.0407	-0.0208	-0.0179	-0.1013	-0.0626	-0.0116	-0.1489	-0.1013	-0.0781	-0.0007	-0.9555	-1.0263	-1.0185	-0.0853	-0.7738	-0.136	-0.0316	0.0039	0.4921	-0.0495	-0.8723	-0.0139	-0.2092	-0.0669	-0.0632	0.0026	-0.068	-0.0228	-0.0405	-0.0129	-0.1109	0.5225	-0.946	-0.2454	-0.0104	-0.1085	0.0252	-0.5984	0.0303	0.0383	0.0078	-0.8739	0.0192	-0.087	-0.066	-0.012	0.0007	0.0028	-0.0474	-0.1039	-0.0186	0.0574	-0.0101	0.0067	-0.0032	-0.0581	0.0239	-0.0692	-0.9153	-0.0294	0.0026	-0.0642	0.0021	-0.0693	-0.0492	0.0587	-1.0091	-0.0219	-0.0264	-0.022	-0.014	-0.0532	-0.0139	-0.1372	-0.0019	-0.0258	-0.0125	0.002	0.049	0.0817	0.0978	-0.0424	-0.0885	-0.0622	-0.0584	-0.0435	-0.0435	-0.0306	-0.0697	0.0191	0.0374	-0.0851	-0.1201	0.0252	-0.042	-0.0629	-0.3214	0.0356	-0.1033	-0.0088	0.025	0.0094	-0.0525	-0.0801	0.6128	0.043	-0.0444	0.0441	-0.0184	-1.0137	-0.0004	-0.0084	-0.0038	-0.4734	0.0017	-0.1018	-0.0072	-0.0197	-0.0425	-0.0076	-0.2462	-0.0529	-0.1665	-0.7923	-0.0497	0.0424	-0.0259	-0.0493	-0.0567	-1.0405	0.0557	-0.0107	-0.0384	-0.0209	0.0253	-0.0117	-0.0369	-0.0559	-0.0676	-0.0746	-0.0213	-0.102	-0.1762	-0.3304	-0.0991	0.4169	-0.3747	-0.0413	-0.0125	0.035	-0.1372	-0.0775	0.0074	-0.0698	-0.0813	0.0409	-0.0227	-1.0026	-0.0142	0.0053	-0.07	-0.0477	-0.0873	-0.0935	-0.0182	-0.0466	-0.0698	-0.0458	-0.0673	-0.0408	-0.037	-0.0992	-0.0224	-0.1185	-0.0597	-1.0099	0.0185	-1.0653	-0.691	-0.0362	-0.0364	-0.9396	-0.0372	-0.1177	-0.0879	-0.0671	-0.0385	-0.0052	0.0002	-0.0757	-0.0925	-0.0727	-0.0555	-0.4826	-0.061	-0.0757	-0.0428	-0.3214	-0.8196	-0.0299	-0.1882	-0.1041	-0.055	-0.1088	-0.4256	-0.022	-0.0505	-0.0318	-0.0795	-0.0439	-0.0396	-0.119	-0.027	-0.1237	0.0186	-0.1348	0.011	-0.0941	-0.0464	-0.9586	-0.0116	-0.0491	-0.0859	-0.1732	-0.1087	-0.8855	-0.0629	-0.1559	-0.3204	-0.0434	-0.0786	0.0002	-0.0812	-0.0213	-0.1033	-0.0252	-0.0645	-0.0934	-0.0486	0.2981	-0.1237	-0.0663	-0.0546	-0.5018	-0.0352	-0.0614	-1.0326	-0.8804	-0.1543	-0.7509	-0.0768	-0.1235	-0.1207	-0.1077	-0.6374	-0.0928	-0.0478	-0.0858	-0.1863	-0.08	-0.055	-0.0978	-0.0697	-0.1739	0.0927	-0.0486	-0.5113	-0.1569	0.0083	-0.0925	-0.8566	-0.0981	-0.0068	-0.0204	-0.0847	-0.0456	-0.0911	-0.1196	-0.0645	-0.03	-0.1185	-0.1136	-0.0768	-0.11	-0.0238	-0.1014	-0.1541	-0.0671	-1.5128	-0.0355	-0.0573	-0.0333	-0.0533	-0.067	-0.0378	-0.0509	0.0234	-0.1007	-0.1369	-0.1335	-0.1768	-0.4701	-1.2719	-0.0101	-0.037	-1.0569	-0.0098	0.0972	-0.1183	-0.1525	-0.2304	-0.2674	0.0427	-0.0986	-0.0882	-0.1092	-0.0155	-0.5077	-0.0243	-0.9206	-1.0745	-0.0606	-0.0614	-0.0509	-0.0058	-0.0482	-0.1253	-0.0613	-0.0256	-0.04	-0.7817	-0.0742	-0.0113	-0.0139	-0.0596	-0.0271	-0.0514	0.0154	-0.9829	0.0255	-0.1307	0.0251	-0.0476	0.0061	0.0108	-0.0625	-0.0275	0.0139	0.0603	-0.5164	-0.1089	-0.0001	-0.0868	-0.0234	-0.1413	-0.0091	-0.0566	0.0629	-0.0985	-1.0247	-0.0012	0.0532	-0.2146	0.5695	-0.0147	-0.0598	-0.5179	-0.0477	-0.0394	0.261	-0.0015	-1.0467	0.0056	-1.0807	-0.0563	-0.0055	-0.1059	-0.098	-0.0375	-0.0698	-0.0951	-0.0026	0.0181	-0.0845	-1.007	-0.4267	-0.1124	-0.0343	-0.1593	-0.1274	-0.9462	-0.0817	-0.1039	-0.8675	-0.0978	0.3284	-0.1799	-0.1124	-0.0828	-0.1427	-0.0816	-0.0947	-0.1417	-0.0505	-0.0782	-0.1049	-0.1396	-0.0904	-1.0175	-0.0895	-0.1141	-0.128	-0.1622	-0.0796	0.4203	-0.0944	0.3686	-0.0444	-0.4668	-0.053	-0.0558	-0.044	-0.1158	-0.1408	-0.0519	-0.0591	-0.0735	-0.1607	-0.0869	-0.0973	-0.0559	-0.102	-0.041	-0.848	-0.1658	-0.0775	-0.0734	-1.0436	-0.0047	-0.1138	-0.1977	-0.1065	-0.0892	-0.1692	-0.0109	-0.0761	-1.0303	-0.1074	-0.1832	-1.0381	-0.1341	-1.1641	-0.0551	-0.0572	-0.0549	-0.0503	-0.1258	-0.0516	-0.1483	-0.2188	-0.1916	-0.0967	-0.0334	-0.0835	-0.0847	-0.0728	-0.1116	-0.2567	-0.1257	-0.1412	-0.8647	0.0655	-0.0729	-0.0083	-0.072	-1.1131	-0.0372	-0.0541	-1.0849	-0.0333	-0.0561	-0.0664	-0.0757	-0.0933	-0.7916	-0.049	-0.0582	-0.0339	-0.0812	-0.1277	-0.1609	-0.1028	-0.0768	0.0409	-0.1051	-0.1555	-0.0775	-0.9549	-0.081	-0.0542	-0.0961	-0.0902	-0.1184	-0.1164	-0.0751	-0.0983	-1.0066	-0.7011	0.3127	-0.124	0.4558	-0.3557
ENSG00000100034	-0.0922	-0.0607	-0.0927	-0.0397	-0.9422	0.0069	-0.1759	-0.17	-0.0151	-0.0359	-0.0866	0.005	-0.0223	-0.1238	-0.0916	-0.0462	-0.3861	-0.1131	-0.0211	-0.0227	-0.113	-0.0472	-0.0563	-0.9835	-0.0528	-0.0431	-0.0456	-0.0496	-1.2555	-0.0076	-0.1226	-0.115	-0.0004	-0.0751	-0.0664	-0.0434	-0.6887	-1.0383	-0.163	-1.135	-0.0039	-0.0124	-0.2313	0.0336	0.0093	-1.0273	-0.1618	-1.2598	-0.0319	-0.0841	-0.9703	-1.432	-0.0106	-0.0267	-1.0199	-0.0215	-0.226	-0.0595	-0.1488	-0.04	-0.0595	-0.0896	-0.1622	-0.9705	-0.0109	-0.899	-0.1426	-0.0189	0.0056	-0.1291	-0.0222	-0.0755	-0.1154	-0.06	-0.0722	0.0155	-0.0359	-0.4037	-0.1449	-0.0044	-0.0566	-0.1179	0.0629	0.0074	0.0648	-0.1425	-0.9866	-0.0862	-0.0636	-0.902	-0.9336	0.6688	-0.0587	-0.037	0.0189	-1.0087	-1.1412	-0.1261	0.01	-1.0384	0.0122	-0.0262	-0.0792	0.0137	-0.0991	-0.0873	-0.0008	-0.091	-0.9191	-0.0483	-0.0239	-0.015	-0.0621	-0.0743	-0.1597	-0.1651	-0.0507	-0.0872	-0.0463	-0.926	-0.0622	-0.0537	-0.0023	-0.1166	-0.0919	-0.0057	-0.0426	-0.0474	-0.1706	-0.0135	-0.183	-0.9463	-0.063	-0.1039	-0.0678	-1.0207	-0.0522	-0.0462	-0.1404	-0.0144	-0.1151	-0.0329	-0.0645	-0.0591	-0.0492	-0.093	-0.0231	-0.0192	-0.1074	-0.037	-0.0138	-0.0314	-0.0092	0.01	0.0077	-0.0229	0.0435	-0.028	-0.065	0.0368	-0.9295	-0.0684	-0.031	-0.1127	-0.0534	-0.004	-0.0237	-0.1219	-0.0537	-0.0991	-0.1596	-1.0085	-1.0386	-0.073	-1.0947	-0.1401	-0.0334	-0.917	-0.2577	-1.0563	-0.2141	-0.1138	-0.0524	-0.6711	0.5101	-0.0638	-0.0492	0.0107	-0.0279	-0.0566	-0.0378	-0.0278	-1.0349	-0.0683	-0.0124	-0.0984	-0.1308	0.0269	0.0074	-0.0509	-0.1058	-0.0538	0.0097	-1.0074	-0.1126	-0.0572	0.0659	-0.0449	-0.0524	-0.0527	0.027	-0.0437	-0.0158	-0.0242	-0.0314	-1.0197	-0.1174	-0.128	0.0221	-0.0251	-0.1588	-1.0514	-0.0898	-0.0765	-0.3176	-0.0169	-0.0572	-0.0312	-0.0441	-0.0103	-0.0043	-0.1079	-0.0428	0.0169	-1.0606	-0.0198	-0.1223	-0.0417	-0.056	-0.9655	0.0024	0.0082	-0.0481	-0.0537	-0.1043	-0.0157	-0.0216	-0.1065	-0.8577	-0.1047	-0.0488	-0.1733	-0.0614	-0.0428	-0.0577	-0.0689	-0.0438	-0.057	-0.0346	-0.0887	-0.0238	-0.0745	-0.9743	0.0217	0.5388	-0.0437	-0.0227	-0.0569	-0.987	-0.0497	-0.0113	-0.2256	0.0528	-0.1812	-0.7615	0.0219	-0.0663	-0.0102	0.018	-0.0532	-0.0082	-0.1142	-0.0503	-0.0564	-0.005	-0.0966	-0.1105	-0.0187	-0.1117	-0.1489	-0.0023	-0.054	-0.0708	-0.0693	-0.0735	-0.0895	-0.0648	0.0084	-0.0029	-0.0474	-1.0803	-0.0705	-0.2081	-0.1813	-0.0394	-0.0464	0.0248	-0.1774	-0.0374	0.0422	-0.1515	-0.0368	-0.0428	0	-0.0234	0.0217	-0.0233	-0.0237	-0.0053	-0.0884	-0.084	0.0042	-0.255	-0.0677	-0.1106	-0.9854	-0.0351	-0.1565	-0.0235	-0.0526	-0.0425	0.0052	-0.1298	-1.0686	-0.0303	-0.0245	-0.0987	-0.0649	-0.0806	-0.0366	-0.0695	-0.0376	-0.0848	-0.0946	0.0115	-0.0531	-0.076	-0.05	-0.0416	-0.0701	-0.0337	-0.0691	-0.0589	-0.9787	-0.1008	-0.1185	-0.0794	0.0598	-0.07	-0.8841	-0.0801	-0.1937	-0.0301	-0.7347	-0.0637	-0.0688	-0.339	-0.0407	-0.0208	-0.0179	-0.1013	-0.0626	-0.0116	-0.1489	-0.1013	-0.0781	-0.0007	-0.9471	-1.0263	-0.9834	-0.0853	-0.7738	-0.136	-0.0316	0.0039	0.4921	-0.0495	-0.8723	-0.0139	-0.2092	-0.0669	-0.0632	0.0026	-0.068	-0.0289	-0.0405	-0.0129	-0.1109	0.5225	-0.946	-0.1214	-0.0104	-0.1085	0.0252	-0.5984	0.0303	0.0383	0.0078	-0.8739	0.0192	-0.087	-1.0637	-0.012	0.0167	0.0028	-0.0474	-0.1039	-0.0042	0.0574	-0.0101	0.0067	-0.0032	-0.0581	0.0239	-0.0692	-0.9153	-0.0294	0.0026	-0.0642	0.0021	-0.0693	-0.0492	0.0587	-0.0291	-0.0219	-0.0264	-0.022	-0.014	-0.0532	-0.0139	-0.1372	-0.0019	-0.0258	-0.0125	0.002	0.049	0.0817	0.0978	-0.0424	-0.0885	-0.0622	-0.0584	-0.0435	-0.0435	-0.0306	-0.9927	0.0191	0.0374	-0.0851	-0.1201	0.0252	-0.042	-0.0629	-0.0061	0.0356	-0.0854	-0.0088	0.025	0.0094	-0.0525	-0.0801	0.6128	0.043	-0.0444	0.0441	-0.0184	-1.0137	0.0016	-0.0084	-0.0038	-0.7636	0.0017	-0.1047	-0.0072	-0.0197	-0.0425	-0.0076	-0.2462	-0.0529	-0.1665	-0.8388	-0.0497	0.0424	-0.0259	-0.0493	-0.0567	-1.0405	-0.7281	-0.0107	-0.0384	-0.0209	0.0253	-0.0117	-0.0516	-0.0559	-0.0676	-0.0746	-0.0213	-0.102	-0.1762	-0.3304	-0.1023	0.4169	-0.0813	-0.0413	-0.0125	0.035	-0.1372	-0.0775	0.0074	-0.0698	-0.0813	0.0409	-0.0227	-1.0026	-0.0142	0.0053	-0.07	-0.0477	-0.0509	-0.0935	-0.0182	-0.0466	-0.0698	-0.0458	-0.0673	-0.0408	-0.037	-0.0992	-0.0224	-0.1185	-0.0597	-1.0099	0.0185	-1.0653	-0.0336	-0.0161	-0.0364	-0.9396	-0.0372	-0.1177	-0.0879	-0.0671	-0.0385	-0.0052	0.0002	-0.0757	-0.0925	-0.0727	-0.0555	-0.4826	-0.061	-0.0757	-0.0428	-0.3214	-0.8196	-0.0602	-0.209	-0.1041	-0.055	-0.1088	-0.4256	-0.022	-1.0843	-0.0318	-0.0795	-0.0439	-0.0396	-0.119	-0.031	-0.1237	0.0186	-0.1348	0.011	-0.063	-0.0464	-0.9586	-0.0116	-0.0491	-1.0066	-0.1732	-0.1087	-0.8855	-0.0629	-0.1559	-0.3204	-0.0434	-0.0786	0.0002	-0.0812	-0.0213	-0.1033	-0.0712	-0.0645	-0.0934	-0.0486	0.2981	-0.1237	-0.0664	-0.0546	-0.5018	-0.0352	-0.0614	-1.0326	-0.8804	-0.1543	-0.7509	-0.0768	-0.1235	-0.1207	-0.1077	-0.6374	-0.0928	-0.0478	-0.0858	-0.1863	-0.08	-0.055	-0.0978	-0.0697	-0.1739	0.0927	-0.0486	-0.1726	-0.1569	0.0083	-0.0925	-0.8284	-0.0981	-0.0068	-0.0204	-0.0847	-0.0456	-0.0911	-0.1196	-0.0645	-0.03	-0.1185	-0.1136	-0.0768	-0.11	-0.0238	-0.1014	-0.1541	-0.0671	-1.1669	-0.0355	-0.0573	-0.0504	-0.0533	-0.067	-0.0378	-0.0509	0.0234	-0.1007	-0.1369	-0.1335	-0.1768	-0.4701	-0.9949	-0.0101	-0.037	-1.0569	-0.0098	0.0972	-0.1183	-0.1525	-0.2304	-0.2674	0.0427	-0.0986	-0.0993	-0.1092	-0.0155	-0.1012	-0.0243	-0.9206	-1.0745	-0.0606	-0.0614	-0.0509	-0.0058	-0.0482	-0.1253	-0.0613	-0.0256	-0.04	-0.7817	-0.0894	-0.0113	-0.0139	-0.0596	-0.0271	-0.0514	0.0154	-0.9829	0.0448	-0.1307	0.0251	-0.0942	0.0061	0.0108	-0.0625	-0.0275	0.0139	0.0603	-0.5164	-0.1089	-0.0001	-0.0868	-0.0234	-0.1413	-0.0091	-0.0566	0.0629	-0.0985	-1.0108	-0.0012	0.0532	-0.2146	0.5695	-0.0147	-0.0598	-0.5179	-0.0477	-0.0394	-0.0447	-0.0015	-1.0521	0.0056	-1.0807	-0.0563	-0.0055	-0.0765	-0.098	-0.0375	-0.0698	-0.0951	-0.0026	0.0181	-0.0845	-1.007	-0.4267	-0.1124	-0.0343	-0.1821	-0.1197	-0.9408	-0.0817	-0.1039	-0.8675	-0.0978	0.3284	-0.1799	-0.1124	-0.0828	-0.1427	-0.0816	-0.0947	-0.1417	-0.0505	-0.0782	-0.1049	-0.1396	-0.0904	-1.0175	-0.0895	-0.1141	-0.128	-0.1622	-0.0796	0.4203	-0.0848	-0.9102	-0.0444	-0.0756	-0.053	-0.0558	-0.044	-0.1158	-0.1408	-0.0519	-0.0591	-0.0735	-0.1607	-0.0727	-0.0973	-0.0559	-0.102	-0.041	-0.848	-0.1658	-0.0775	-0.0734	-1.0436	-0.0047	-0.1138	-0.1977	-0.1065	-0.0892	-0.1692	-0.0109	-0.0761	-1.0303	-0.0777	-0.1381	-1.0381	-0.1566	-0.8598	-0.0551	-0.0572	-0.0549	-0.0503	-0.1258	-0.0516	-0.1483	-0.2192	-0.1916	0.4911	-0.0334	-0.0835	-0.0847	-0.0728	-0.1116	-0.2567	-0.1257	-0.1412	-0.8647	0.393	-0.0729	-0.0379	-0.072	-1.1131	-0.0372	-0.0541	-1.0849	-0.0333	-0.0561	-0.0664	-0.0757	-0.0933	-0.7916	-0.049	-0.0582	-0.0339	-0.0812	-0.1277	-0.1609	-0.1028	-0.0768	0.0409	-0.1051	-0.1555	-0.0775	-0.9549	-0.081	-0.0542	-0.0961	-0.0902	-0.1184	-0.1164	-0.0751	-0.0983	-1.0066	-0.7011	0.3127	-0.124	0.4558	-0.0846
ENSG00000100036	-0.0926	-0.0607	-0.0927	-0.0397	-0.9783	0.0177	-0.1759	-0.17	-0.0151	-0.0409	-0.0866	-0.0097	-0.0341	-0.0635	-0.0916	-0.0515	-0.3861	-0.1131	-0.0293	-0.0227	-0.113	-0.046	-0.0571	-1.0039	-0.0528	-0.0372	-0.0456	-0.0533	-1.2223	-0.0076	-0.1118	-0.115	-0.0004	-0.0751	-0.0664	-0.0601	-0.6884	-1.0383	-0.163	-1.135	-0.0039	-0.0032	-0.2226	0.0336	0.0093	-1.0234	-0.1618	-1.2586	-0.0218	-0.0763	-0.9735	-0.9398	-0.0115	-0.0279	-0.9987	-0.0215	-0.226	-0.0595	-0.1599	-0.0293	-0.0529	-0.1029	-0.1066	-0.1101	-0.0262	-0.1792	-0.1426	-0.0233	0.012	-0.1291	-0.0222	-0.0755	-0.1154	-0.06	-0.0722	0.0296	-0.0359	-0.3997	-0.13	-0.0044	-0.0306	-0.1022	0.0711	0.0074	0.0766	-0.1213	-0.9866	-0.0766	-0.0636	-0.8798	-0.9336	0.1377	-0.0583	-0.0341	0.0335	-1.0087	-1.113	-0.1261	0.0055	-1.0107	0.0083	-0.0126	-0.067	-0.0012	-0.0991	-0.0791	-0.0008	-0.0907	-0.9191	-0.0759	-0.0239	-0.0104	-0.058	-0.0735	-0.1485	-0.1702	-0.0507	-0.0733	-0.0483	-0.926	-0.0378	-0.0451	-0.0023	-0.1097	-0.0919	-0.0057	-0.0362	-0.0431	-0.1706	-0.0047	-0.0891	-0.9463	-0.0733	-0.1026	-0.0678	-1.0207	-0.0522	-0.0445	-0.0918	-0.0144	-0.1151	-0.0451	-0.0785	-0.0552	-0.0363	-0.093	-0.0405	-0.0192	-0.1019	-0.0337	-0.0138	-0.0245	-0.0083	0.01	0.0077	-0.0229	0.0682	-0.0245	-0.0612	0.045	-0.9295	-0.0684	-0.031	-0.1127	-0.0534	-0.004	-0.0159	-0.1219	-0.0537	-0.0991	-0.1596	-1.0085	-1.0386	-0.073	-1.0947	-0.1401	-0.0334	-0.9221	-0.2755	-1.0563	-0.2032	-0.1138	-0.0496	-0.655	0.5101	-0.0638	-0.0492	0.012	-0.0279	-0.0566	-0.0378	-0.0278	-1.0349	-0.0683	-0.0124	-0.0984	-0.1308	0.017	0.0074	-0.0509	-0.103	-0.0538	0.0097	-0.9898	-0.1181	-0.0676	-0.1926	-0.0453	-0.0524	-0.059	0.027	-0.0278	-0.015	-0.0242	-0.0314	-1.0207	-0.1323	-0.128	0.0214	-0.0403	-0.1525	-1.0253	-0.0898	-0.0662	-0.3176	-0.0169	-0.0572	-0.0312	-0.0379	-0.0235	-0.0193	-0.1079	-0.0428	0.0245	-1.0606	-0.0149	-0.1223	-0.0421	-0.056	-0.9539	0.0024	0.0128	-0.0481	-0.0537	-0.1043	-0.0128	-0.0302	-0.1065	-0.8577	-0.1047	-0.0543	-0.1434	-0.0606	-0.0428	-0.0524	-0.0689	-0.0637	-0.057	-0.0203	-0.0887	-0.0238	-0.0933	-0.9743	-0.0799	0.5464	0.029	-0.0288	-0.0743	-0.9428	-0.053	-0.0023	-0.2262	0.0496	-0.1812	-0.7615	0.0219	-0.0663	-0.013	0.018	-0.0846	-0.0082	-0.1142	-0.0463	-0.0471	-0.0169	-0.0794	-0.1105	-0.0266	-0.0724	-0.1465	-0.0023	-0.054	-0.0777	-0.062	-0.0768	-0.0895	-0.0648	0.0119	0.0011	-0.0356	-1.0521	-0.0671	-0.2024	-0.1648	-0.0391	-0.0464	0.0248	-0.5339	-0.0351	0.0434	0.0254	-0.0368	-0.0411	0	-0.0326	0.0241	-0.0233	-0.0653	-0.0053	-0.0884	-0.084	0.0093	-0.2605	-0.0677	-0.1106	-0.9854	-0.0351	-0.1556	-0.0235	-0.0373	-0.0457	0.0052	-0.1298	-1.0483	-0.0303	-0.0214	-0.1072	-0.0649	-0.0751	-0.0303	-0.0764	-0.0064	-0.0903	-0.0913	0.0092	-0.0559	-0.076	-0.0482	-0.0416	-0.0701	-0.0415	-0.0105	-0.0631	-0.9787	-0.0807	-0.1103	-0.0794	0.0653	-0.0533	-0.8841	-0.087	-0.1753	-0.0229	-0.7347	-0.0613	-0.0688	-0.3368	-0.0332	-0.0208	-0.0097	-0.0841	-0.066	-0.0116	-0.1447	-0.1013	-0.0781	0.0044	-0.9471	-1.0263	-0.9834	-0.0853	-0.7765	-0.136	-0.0249	0.0039	-0.0717	-0.0506	-0.8091	-0.0139	-0.2092	-0.0669	-0.0632	0.024	-0.068	-0.0289	-0.0405	0.002	-0.1109	0.5225	-0.946	-0.1214	-0.0165	-0.1085	0.0223	-0.5883	0.039	0.0383	0.021	-0.0256	0.0258	-0.087	-1.0637	-0.012	0.0222	0.0028	-0.052	-0.1039	-0.0042	0.0574	-0.0101	0.0081	-0.0032	-0.0581	0.0239	-0.0659	-0.9153	-0.034	-0.0025	-0.0642	0.0021	-0.0693	-0.0536	0.0587	-1.015	-0.0349	-0.0264	-0.0117	-0.014	-0.0351	-0.0124	-0.1401	-0.0013	-0.0258	-0.0125	0.002	0.0725	0.0817	0.0842	-0.0424	-0.1207	-0.0442	-0.0584	-0.0418	-0.0295	-0.0103	-1.0052	0.0182	0.0466	-0.0657	-0.4433	0.0252	-0.0322	-0.0629	0.0105	0.0317	-0.0854	-0.0147	0.0267	0.0036	-0.0449	-0.0801	0.6128	0.0484	-0.0306	0.0392	-0.0184	-1.0137	-0.0165	0.0112	-0.9266	-0.773	0.0173	-0.0947	-0.0161	-0.0329	-0.0402	0.0024	-0.2462	-0.0482	-0.1665	-0.8388	-0.0497	0.0359	-0.0169	-0.0581	-0.0567	-1.0288	-0.7083	-0.0228	-0.0384	-0.0164	0.0305	0.003	-0.0516	-0.0559	-0.0551	-0.0737	-0.0213	-0.0987	-0.1719	-0.3098	-0.098	0.4169	-0.336	-0.0552	-0.0199	0.035	-0.1255	-0.0749	0.0074	-0.107	-0.0844	0.0409	-0.0227	-1.0026	-0.0142	0.0053	-0.07	-0.0477	-0.0509	-0.0769	-0.0182	-0.0466	-0.0698	-0.0318	-0.0517	-0.0408	-0.0537	-0.1087	-0.0224	-0.1185	-0.0421	-1.0099	0.0185	-1.0653	-0.0336	-0.0308	-0.0369	-0.9396	-0.0389	-0.1318	-0.0862	-0.0217	-0.0385	0.0006	0.0002	-0.0757	-0.0925	-0.0602	-0.0548	-0.4954	-0.0651	-0.0757	-0.0724	-0.3214	-0.8196	-0.0602	-0.209	-0.0743	-0.0412	-0.1088	-0.4256	-0.022	-1.0073	-0.0156	-0.054	-0.0439	-0.0396	-0.119	-0.031	-0.1263	0.0186	-0.0787	0.0105	-0.063	-0.0443	-0.9586	-0.034	-1.061	-0.979	-0.1644	-0.1087	-0.8855	-0.0629	-0.1559	-0.2097	-0.0291	-0.088	0.0081	-0.0812	-0.0213	-0.1033	-0.0485	-0.064	-0.0934	-0.0486	-1.0386	-0.1237	-0.0664	-0.0488	-0.5018	-0.0352	-0.0687	-1.0209	-0.8804	-0.1543	-0.7291	-0.0768	-0.1159	-0.1007	-0.1057	-0.6374	-0.0628	-0.0478	-0.0686	-0.0893	-0.0742	-0.055	-0.0978	-0.0738	-0.1576	0.0927	-0.0486	-0.1649	-0.1457	0.002	-0.0838	-0.8284	-0.0738	-0.0068	-0.005	-0.0786	-0.0403	-0.0911	-0.1196	-0.0645	-0.03	-0.0899	-0.1136	-0.0768	-0.11	-0.0238	-0.1014	-0.1541	-0.0671	-1.1458	-0.0355	-0.0592	-0.0384	-0.0677	-0.0631	-0.0378	-0.0509	0.0234	-0.0758	-0.1239	-0.1004	-0.1768	-0.4976	-0.9949	-0.0101	-0.0362	-1.0381	-0.0098	0.0689	-0.1274	-0.1525	-0.2093	-0.4356	0.0427	-0.0986	-0.0993	-0.1092	-0.021	-0.1012	-0.0243	-0.9206	-1.0745	-0.0606	-0.0614	-0.0456	-0.0058	-0.0482	-0.1293	-0.4618	-0.0256	-0.04	-0.7817	-0.0487	-0.0086	-0.0139	-0.0605	-0.0126	-0.0514	0.0194	-0.9859	0.0448	-0.1307	0.0208	-0.0518	0.0018	0.0135	-0.0558	-0.0295	0.0143	0.0603	-0.0603	-0.1089	-0.003	-0.0868	-0.0216	-0.1413	0.0005	-0.1105	0.0432	-0.0985	-1.0108	-0.0012	0.056	-0.2184	0.5694	-0.0147	-0.0598	-0.5026	-0.0477	-0.0316	-0.0175	-0.0015	-1.0179	0.0056	-1.102	-0.0518	0.0227	-0.0765	-0.0683	-0.0217	-0.0513	-0.0728	-0.0043	0.0181	-0.0983	-0.0278	-0.4267	-0.1087	-0.0359	-0.1821	-0.1197	-0.9357	-0.0687	-0.1039	-0.8675	-0.0728	0.3284	-0.1572	-0.1006	-0.0828	-0.1427	-0.0816	-0.0947	-0.1417	-0.0358	-0.0506	-0.0889	-0.1231	-0.0904	-1.0175	-0.0895	-0.1141	-0.1237	-0.1552	-0.0796	0.4203	-0.0848	-0.9102	-0.0465	-0.0683	-0.053	-0.0558	-0.044	-0.1158	-0.0826	-0.0448	-0.0519	-0.0735	-0.1548	-0.089	-0.0973	-0.0328	-0.1001	-0.0365	-0.8403	-0.1431	-0.0626	-0.0734	-1.0436	-0.0053	-0.1138	-0.1328	-0.1065	-0.0892	-0.1692	-0.0211	-0.0486	-0.0929	-0.0657	-0.1477	-1.0361	-0.1566	-0.8598	-0.0551	-0.0496	-0.0421	-0.0407	-0.0997	-0.0516	-0.1071	-0.2192	-0.196	-0.0652	-0.0334	-0.0835	-0.0847	-0.0453	-0.0977	-0.2567	-0.1257	-0.1224	-0.8612	-0.7562	-0.0729	-0.0379	-0.057	-1.1131	-0.0372	-0.0588	-1.0849	-0.0306	-0.0561	-0.0664	-0.0757	-0.0785	-0.7916	-0.0534	-0.0582	-0.0213	-0.0812	-0.117	-0.1609	-0.0955	-0.0567	-0.0832	-0.108	-0.1411	-0.0608	-0.9549	-0.0357	-0.0542	-0.0849	-0.1147	-0.1075	-0.1164	-0.0536	-0.0983	-1.0066	-0.6566	0.3127	-0.124	0.4597	-0.0846
ENSG00000100038	-0.0922	-0.0607	-0.0927	-0.0397	-0.9422	0.0069	-0.1759	-0.17	-0.0151	-0.0359	-0.0866	0.005	-0.0223	-0.1238	-0.0916	-0.0462	-0.3861	-0.1131	-0.0211	-0.0227	-0.113	-0.0472	-0.0563	-0.9835	-0.0528	-0.0431	-0.0456	-0.0496	-1.2555	-0.0076	-0.1226	-0.115	-0.0004	-0.0751	-0.0664	-0.0434	-0.6887	-1.0383	-0.163	-1.135	-0.0039	-0.0124	-0.2313	0.0336	0.0093	-1.0273	-0.1618	-1.2598	-0.0319	-0.0841	-0.9703	-1.432	-0.0106	-0.0267	-1.0199	-0.0215	-0.226	-0.0595	-0.1488	-0.04	-0.0595	-0.0896	-0.1622	-0.9705	-0.0109	-0.899	-0.1426	-0.0189	0.0056	-0.1291	-0.0222	-0.0755	-0.1154	-0.06	-0.0722	0.0155	-0.0359	-0.4037	-0.1449	-0.0044	-0.0566	-0.1179	0.0629	0.0074	0.0648	-0.1425	-0.9866	-0.0862	-0.0636	-0.902	-0.9336	0.6688	-0.0587	-0.037	0.0189	-1.0087	-1.1412	-0.1261	0.01	-1.0384	0.0122	-0.0262	-0.0792	0.0137	-0.0991	-0.0873	-0.0008	-0.091	-0.9191	-0.0483	-0.0239	-0.015	-0.0621	-0.0743	-0.1597	-0.1651	-0.0507	-0.0872	-0.0463	-0.926	-0.0622	-0.0537	-0.0023	-0.1166	-0.0919	-0.0057	-0.0426	-0.0474	-0.1706	-0.0135	-0.183	-0.9463	-0.063	-0.1039	-0.0678	-1.0207	-0.0522	-0.0462	-0.1404	-0.0144	-0.1151	-0.0329	-0.0645	-0.0591	-0.0492	-0.093	-0.0231	-0.0192	-0.1074	-0.037	-0.0138	-0.0314	-0.0092	0.01	0.0077	-0.0229	0.0435	-0.028	-0.065	0.0368	-0.9295	-0.0684	-0.031	-0.1127	-0.0534	-0.004	-0.0237	-0.1219	-0.0537	-0.0991	-0.1596	-1.0085	-1.0386	-0.073	-1.0947	-0.1401	-0.0334	-0.917	-0.2577	-1.0563	-0.2141	-0.1138	-0.0524	-0.6711	0.5101	-0.0638	-0.0492	0.0107	-0.0279	-0.0566	-0.0378	-0.0278	-1.0349	-0.0683	-0.0124	-0.0984	-0.1308	0.0269	0.0074	-0.0509	-0.1058	-0.0538	0.0097	-1.0074	-0.1126	-0.0572	0.0659	-0.0449	-0.0524	-0.0527	0.027	-0.0437	-0.0158	-0.0242	-0.0314	-1.0197	-0.1174	-0.128	0.0221	-0.0251	-0.1588	-1.0514	-0.0898	-0.0765	-0.3176	-0.0169	-0.0572	-0.0312	-0.0441	-0.0103	-0.0043	-0.1079	-0.0428	0.0169	-1.0606	-0.0198	-0.1223	-0.0417	-0.056	-0.9655	0.0024	0.0082	-0.0481	-0.0537	-0.1043	-0.0157	-0.0216	-0.1065	-0.8577	-0.1047	-0.3188	-0.1733	-0.0614	-0.0428	-0.0577	-0.0689	-0.0438	-0.057	-0.0346	-0.0887	-0.0238	-0.0745	-0.9743	0.0217	0.5388	-0.0437	-0.0227	-0.0569	-0.987	-0.0497	-0.0113	-0.2256	0.0528	-0.1812	-0.7615	0.0219	-0.0663	-0.0102	0.018	-0.0532	-0.0082	-0.1142	-0.0503	-0.0564	-0.005	-0.0966	-0.1105	-0.0187	-0.1117	-0.1489	-0.0023	-0.054	-0.0708	-0.0693	-0.0735	-0.0895	-0.0648	0.0084	-0.0029	-0.0474	-1.0803	-0.0705	-0.2081	-0.1813	-0.0394	-0.0464	0.0248	-0.1774	-0.0374	0.0422	-0.1515	-0.0368	-0.0428	0	-0.0234	0.0217	-0.0233	-0.0237	-0.0053	-0.0884	-0.084	0.0042	-0.255	-0.0677	-0.1106	-0.9854	-0.0351	-0.1565	-0.0235	-0.0526	-0.0425	0.0052	-0.1298	-1.0686	-0.0303	-0.0245	-0.0987	-0.0649	-0.0806	-0.0366	-0.0695	-0.0376	-0.0848	-0.0946	0.0115	-0.0531	-0.076	-0.05	-0.0416	-0.0701	-0.0337	-0.0691	-0.0589	-0.9787	-0.1008	-0.1185	-0.0794	0.0598	-0.07	-0.8841	-0.0801	-0.1937	-0.0301	-0.7347	-0.0637	-0.0688	-0.339	-0.0407	-0.0208	-0.0179	-0.1013	-0.0626	-0.0116	-0.1489	-0.1013	-0.0781	-0.0007	-0.9471	-1.0263	-0.9834	-0.0853	-0.7738	-0.136	-0.0316	0.0039	0.4921	-0.0495	-0.8723	-0.0139	-0.2092	-0.0669	-0.0632	0.0026	-0.068	-0.0289	-0.0405	-0.0129	-0.1109	0.5225	-0.946	-0.1214	-0.0104	-0.1085	0.0252	-0.5984	0.0303	0.0383	0.0078	-0.8739	0.0192	-0.087	-1.0637	-0.012	0.0167	0.0028	-0.0474	-0.1039	-0.0042	0.0574	-0.0101	0.0067	-0.0032	-0.0581	0.0239	-0.0692	-0.9153	-0.0294	0.0026	-0.0642	0.0021	-0.0693	-0.0492	0.0587	-0.0291	-0.0219	-0.0264	-0.022	-0.014	-0.0532	-0.0139	-0.1372	-0.0019	-0.0258	-0.0125	0.002	0.049	0.0817	0.0978	-0.0424	-0.0885	-0.0622	-0.0584	-0.0435	-0.0435	-0.0306	-0.9927	0.0191	0.0374	-0.0851	-0.1201	0.0252	-0.042	-0.0629	-0.0061	0.0356	-0.0854	-0.0088	0.025	0.0094	-0.0525	-0.0801	0.6128	0.043	-0.0444	0.0441	-0.0184	-1.0137	0.0016	-0.0084	-0.0038	-0.7636	0.0017	-0.1047	-0.0072	-0.0197	-0.0425	-0.0076	-0.2462	-0.0529	-0.1665	-0.8388	-0.0497	0.0424	-0.0259	-0.0493	-0.0567	-1.0405	-0.7281	-0.0107	-0.0384	-0.0209	0.0253	-0.0117	-0.0516	-0.0559	-0.0676	-0.0746	-0.0213	-0.102	-0.1762	-0.3304	-0.1023	0.4169	-0.0813	-0.0413	-0.0125	0.035	-0.1372	-0.0775	0.0074	-0.0698	-0.0813	0.0409	-0.0227	-1.0026	-0.0142	0.0053	-0.07	-0.0477	-0.0509	-0.0935	-0.0182	-0.0466	-0.0698	-0.0458	-0.0673	-0.0408	-0.037	-0.0992	-0.0224	-0.1185	-0.0597	-1.0099	0.0185	-1.0653	-0.0336	-0.0161	-0.0364	-0.9396	-0.0372	-0.1177	-0.0879	-0.0671	-0.0385	-0.0052	0.0002	-0.0757	-0.0925	-0.0727	-0.0555	-0.4826	-0.061	-0.0757	-0.0428	-0.3214	-0.8196	-0.0602	-0.209	-0.1041	-0.055	-0.1088	-0.4256	-0.022	-1.0843	-0.0318	-0.0795	-0.0439	-0.0396	-0.119	-0.031	-0.1237	0.0186	-0.1348	0.011	-0.063	-0.0464	-0.9586	-0.0116	-0.0491	-1.0066	-0.1732	-0.1087	-0.8855	-0.0629	-0.1559	-0.3204	-0.0434	-0.0786	0.0002	-0.0812	-0.0213	-0.1033	-0.0712	-0.0645	-0.0934	-0.0486	0.2981	-0.1237	-0.0664	-0.0546	-0.5018	-0.0352	-0.0614	-1.0326	-0.8804	-0.1543	-0.7509	-0.0768	-0.1235	-0.1207	-0.1077	-0.6374	-0.0928	-0.0478	-0.0858	-0.1863	-0.08	-0.055	-0.0978	-0.0697	-0.1739	0.0927	-0.0486	-0.1726	-0.1569	0.0083	-0.0925	-0.8284	-0.0981	-0.0068	-0.0204	-0.0847	-0.0456	-0.0911	-0.1196	-0.0645	-0.03	-0.1185	-0.1136	-0.0768	-0.11	-0.0238	-0.1014	-0.1541	-0.0671	-1.1669	-0.0355	-0.0573	-0.0504	-0.0533	-0.067	-0.0378	-0.0509	0.0234	-0.1007	-0.1369	-0.1335	-0.1768	-0.4701	-0.9949	-0.0101	-0.037	-1.0569	-0.0098	0.0972	-0.1183	-0.1525	-0.2304	-0.2674	0.0427	-0.0986	-0.0993	-0.1092	-0.0155	-0.1012	-0.0243	-0.9206	-1.0745	-0.0606	-0.0614	-0.0509	-0.0058	-0.0482	-0.1253	-0.0613	-0.0256	-0.04	-0.7817	-0.0894	-0.0113	-0.0139	-0.0596	-0.0271	-0.0514	0.0154	-0.9829	0.0448	-0.1307	0.0251	-0.0942	0.0061	0.0108	-0.0625	-0.0275	0.0139	0.0603	-0.5164	-0.1089	-0.0001	-0.0868	-0.0234	-0.1413	-0.0091	-0.0566	0.0629	-0.0985	-1.0108	-0.0012	0.0532	-0.2146	0.5695	-0.0147	-0.0598	-0.5179	-0.0477	-0.0394	-0.0447	-0.0015	-1.0521	0.0056	-1.0807	-0.0563	-0.0055	-0.0765	-0.098	-0.0375	-0.0698	-0.0951	-0.0026	0.0181	-0.0845	-1.007	-0.4267	-0.1124	-0.0343	-0.1821	-0.1197	-0.9408	-0.0817	-0.1039	-0.8675	-0.0978	0.3284	-0.1799	-0.1124	-0.0828	-0.1427	-0.0816	-0.0947	-0.1417	-0.0505	-0.0782	-0.1049	-0.1396	-0.0904	-1.0175	-0.0895	-0.1141	-0.128	-0.1622	-0.0796	0.4203	-0.0848	-0.9102	-0.0444	-0.0756	-0.053	-0.0558	-0.044	-0.1158	-0.1408	-0.0519	-0.0591	-0.0735	-0.1607	-0.0727	-0.0973	-0.0559	-0.102	-0.041	-0.848	-0.1658	-0.0775	-0.0734	-1.0436	-0.0047	-0.1138	-0.1977	-0.1065	-0.0892	-0.1692	-0.0109	-0.0761	-1.0303	-0.0777	-0.1381	-1.0381	-0.1566	-0.8598	-0.0551	-0.0572	-0.0549	-0.0503	-0.1258	-0.0516	-0.1483	-0.2192	-0.1916	0.4911	-0.0334	-0.0835	-0.0847	-0.0728	-0.1116	-0.2567	-0.1257	-0.1412	-0.8647	0.393	-0.0729	-0.0379	-0.072	-1.1131	-0.0372	-0.0541	-1.0849	-0.0333	-0.0561	-0.0664	-0.0757	-0.0933	-0.7916	-0.049	-0.0582	-0.0339	-0.0812	-0.1277	-0.1609	-0.1028	-0.0768	0.0409	-0.1051	-0.1555	-0.0775	-0.9549	-0.081	-0.0542	-0.0961	-0.0902	-0.1184	-0.1164	-0.0751	-0.0983	-1.0066	-0.7011	0.3127	-0.124	0.4558	-0.0846
ENSG00000100053	-0.0926	-0.0607	-0.0927	-0.0397	-0.0642	0.0177	-0.1759	-0.17	-0.0151	-0.0409	-0.0866	-0.0097	-0.0341	-0.0635	-0.0916	-0.0515	-0.3861	-0.1131	-0.0293	-0.0227	-0.113	-0.046	-0.0571	-1.0039	-0.0528	-0.0372	-0.0456	-0.0533	-1.2223	-0.0076	-0.1118	-0.115	-0.0004	-0.0751	-0.0664	-0.0601	-0.6884	-1.0383	-0.163	-1.135	-0.0039	-0.0032	-0.2226	0.0336	0.0093	-0.0274	-0.1618	-1.2387	-0.0218	-0.0763	-0.9735	-0.9825	-0.0115	-0.0279	-0.9987	-0.0215	-0.226	-0.0595	-0.1488	-0.0293	-0.0529	-0.0896	-0.1066	-0.1101	-0.0262	-0.1792	-0.1426	-0.0233	0.012	-0.1291	-0.0222	-0.0755	-0.1154	-0.06	-0.0722	0.0296	-0.0359	-0.4037	-0.13	-0.0044	-0.0306	-0.1022	0.0711	0.0074	0.0902	-0.1213	-0.9866	-0.0766	-0.0636	-0.8798	-0.9336	1.4138	-0.0587	-0.0341	0.0335	-1.0087	-1.113	-0.1261	0.0055	-1.0107	0.0083	-0.0126	-0.0815	-0.0012	-0.0991	-0.0791	-0.0008	-0.0907	-0.9191	-0.0759	-0.0239	-0.015	-0.081	-0.0735	-0.1485	-0.1702	-0.0507	-0.0733	-0.0483	-0.926	-0.0342	-0.0451	-0.0023	-0.1097	-0.0919	-0.0057	-0.0362	-0.0431	-0.1706	-0.0047	-0.0891	-0.9463	-0.0733	-0.1026	-0.0678	-1.0207	-0.0522	-0.0445	-0.0362	-0.0144	-0.1151	-0.0451	-0.0785	-0.0552	-0.0363	-0.093	-0.0405	-0.0192	-0.1019	-0.0337	-0.0138	-0.0245	-0.0083	0.01	0.0077	-0.0229	0.0682	-0.0233	-0.0612	0.045	-0.9295	-0.0684	-0.031	-0.1127	-0.0534	-0.004	-0.0159	-0.1219	-0.0537	-0.0991	-0.1596	-1.0085	-1.0386	-0.073	-1.0947	-0.1401	-0.0334	-0.9221	-0.2755	-1.0563	-0.2032	-0.1138	-0.0496	-0.655	0.5101	-0.0638	-0.0492	0.012	-0.0279	-0.0566	-0.0378	-0.0278	-1.0349	-0.0683	-0.0124	-0.0984	-0.1308	0.017	0.0074	-0.0509	-0.0893	-0.0538	0.0097	-0.9898	-0.1181	-0.0676	-0.0366	-0.0453	-0.0524	-0.0527	0.027	-0.0278	-0.015	-0.0242	-0.0314	-1.0207	-0.1323	-0.128	0.0214	-0.0195	-0.1525	-1.0514	-0.0898	-0.067	-0.3176	-0.0169	-0.0572	-0.0312	-0.0379	-0.0235	-0.0193	-0.1079	-0.0428	0.0245	-1.0606	-0.0149	-0.1223	-0.0417	-0.056	-0.9655	0.0024	0.0128	-0.0481	-0.0537	-0.1043	-0.0128	-0.0302	-0.1065	-0.8577	-0.1047	-0.0543	-0.1434	-0.0606	-0.0428	-0.0524	-0.0689	-0.0637	-0.057	-0.0203	-0.0887	-0.0238	-0.0933	-0.9743	0.0257	0.5292	-0.0437	-0.0288	-0.0743	-1.0129	-0.053	-0.0155	-0.2256	0.0496	-0.1812	-0.7615	0.0219	-0.0663	-0.013	0.018	-0.0846	-0.0082	-0.1142	-0.0463	-0.0471	-0.0169	-0.0794	-0.1105	-0.0266	-0.0724	-0.1465	-0.0023	-0.054	-0.0777	-0.062	-0.0768	-0.0895	-0.0648	0.0119	0.0011	-0.0356	-1.0521	-0.0671	-0.2024	-0.1813	-0.0391	-0.0464	0.0248	-0.9999	-0.0351	0.0422	-0.1515	-0.0368	-0.0411	0	-0.0326	0.0241	-0.0233	-0.0237	-0.0053	-0.0884	-0.084	0.0093	-0.2605	-0.0677	-0.1106	-0.9854	-0.0351	-0.1556	-0.0235	-0.0373	-0.0457	0.0052	-0.1298	-1.0483	-0.0303	-0.0214	-0.0987	-0.0649	-0.0751	-0.0303	-0.0914	-0.0064	-0.0903	-0.0913	0.0092	-0.0559	-0.076	-0.0482	-0.0416	-0.0701	-0.0415	-0.0105	-0.0589	-0.9787	-0.0807	-0.1103	-0.0794	0.0653	-0.0533	-0.8841	-0.087	-0.1753	-0.0229	-0.7347	-0.0613	-0.0688	-0.3368	-0.0332	-0.0208	-0.0097	-0.0841	-0.066	-0.0116	-0.1489	-0.1013	-0.0781	0.0044	-0.9471	-1.0263	-0.9834	-0.0853	-0.7765	-0.136	-0.0249	0.0039	0.4921	-0.0495	-0.7652	-0.0139	-0.2092	-0.0669	-0.0632	0.024	-0.068	-0.0289	-0.0405	0.002	-0.1109	0.5225	-0.946	-0.1214	-0.0165	-0.1085	0.0223	-0.5883	0.039	0.0383	0.021	-0.8739	0.0258	-0.087	-1.0637	-0.012	0.0222	0.0028	-0.052	-0.1039	-0.0042	0.0574	-0.0101	0.0081	-0.0032	-0.0581	0.0239	-0.0659	-0.9153	-0.034	-0.0025	-0.0642	0.0021	-0.0693	-0.0492	0.0587	-1.015	-0.0349	-0.0264	-0.0117	-0.014	-0.0351	-0.0124	-0.1401	-0.0008	-0.0258	-0.0125	0.002	0.0725	0.0817	0.0842	-0.0424	-0.1207	-0.0455	-0.0584	-0.0418	-0.0295	-0.0103	-1.0052	0.0191	0.0466	-0.0657	-0.1061	0.0252	-0.0322	-0.0629	0.0105	0.0292	-0.0854	-0.0088	0.0267	0.0036	-0.0449	-0.0801	0.6128	0.0484	-0.0306	0.0392	-0.0184	-1.0137	-0.0422	0.0112	-0.0356	-0.773	0.0173	-0.0947	-0.0161	-0.0329	-0.0402	0.0024	-0.2462	-0.0482	-0.1665	-0.8388	-0.0497	0.0359	-0.0169	-0.0581	-0.0567	-1.0288	-0.6956	-0.0228	-0.0384	-0.0164	0.0305	0.003	-0.0516	-0.0559	-0.0682	-0.0737	-0.0213	-0.102	-0.1719	-0.3098	-0.1023	0.4169	-0.336	-0.0552	-0.0199	0.035	-0.1377	-0.0749	0.0074	-0.107	-0.0806	0.0409	-0.0227	-1.0026	-0.0142	0.0053	-0.07	-0.0477	-0.0509	-0.086	-0.0182	-0.0466	-0.0698	-0.0318	-0.0517	-0.0408	-0.0537	-0.1087	-0.0224	-0.1185	-0.0421	-1.0099	0.0185	-1.0653	-0.0336	-0.0308	-0.0369	-0.9396	-0.0389	-0.1318	-0.0862	-0.0217	-0.0385	0.0006	0.0002	-0.0757	-0.0925	-0.0602	-0.0548	-0.4954	-0.0651	-0.0757	-0.0724	-0.3214	-0.8196	-0.0602	-0.209	-0.0743	-0.0412	-0.1088	-0.4256	-0.022	-1.0372	-0.0156	-0.054	-0.0439	-0.0396	-0.119	-0.031	-0.1263	0.0186	-0.1022	0.0105	-0.063	-0.0443	-0.9586	-0.034	-1.0794	-0.979	-0.1644	-0.1087	-0.8855	-0.0629	-0.1559	-0.2097	-0.0291	-0.088	0.0081	-0.0812	-0.0213	-0.1033	-0.0485	-0.0645	-0.0934	-0.0486	-0.3514	-0.1237	-0.0664	-0.0488	-0.5018	-0.0352	-0.0614	-1.0209	-0.8804	-0.1543	-0.7291	-0.0768	-0.1159	-0.1024	-0.1057	-0.6374	-0.0628	-0.0478	-0.0686	-0.0893	-0.08	-0.055	-0.0978	-0.0738	-0.1576	0.0927	-0.0486	-0.145	-0.1457	0.002	-0.0838	-0.8284	-0.0981	-0.0068	-0.005	-0.0786	-0.0403	-0.0911	-0.1196	-0.0645	-0.03	-0.0899	-0.1136	-0.0768	-0.11	-0.0238	-0.1014	-0.1541	-0.0671	-1.1458	-0.0355	-0.0592	-0.0384	-0.0677	-0.0631	-0.0378	-0.0509	0.0234	-0.0758	-0.1239	-0.1105	-0.1768	-0.4976	-0.9949	-0.0101	-0.0362	-1.0569	-0.0098	0.0689	-0.1274	-0.1525	-0.2093	-0.4356	0.0427	-0.0986	-0.0993	-0.1092	-0.021	-0.1012	-0.0243	-0.9206	-1.0745	-0.0606	-0.0614	-0.0456	-0.0058	-0.0482	-0.1293	-0.4618	-0.0256	-0.04	-0.7817	-0.0487	-0.0086	-0.0139	-0.0605	-0.0126	-0.0514	0.0194	-0.9859	0.0448	-0.1307	0.0208	-0.0518	0.0018	0.0108	-0.0558	-0.0295	0.0143	0.0603	-0.5164	-0.1089	-0.0001	-0.0868	-0.0216	-0.1413	0.0005	-0.1105	0.0432	-0.0985	-1.0108	-0.0012	0.056	-0.2146	0.5694	-0.0147	-0.0598	-0.5026	-0.0477	-0.0316	-0.0175	-0.0015	-1.0179	0.0056	-1.102	-0.0518	0.0359	-0.0765	-0.0683	-0.0217	-0.0513	-0.0728	-0.0043	0.0181	-0.0845	-0.9911	-0.4267	-0.1124	-0.0359	-0.1821	-0.1197	-0.9357	-0.0485	-0.1039	-0.8675	-0.0728	0.3284	-0.1572	-0.0624	-0.0828	-0.1427	-0.0816	-0.0947	-0.1417	-0.0295	-0.0506	-0.0889	-0.1056	-0.0904	-1.0175	-0.0895	-0.1141	-0.1237	-0.1622	-0.0796	0.4203	-0.0848	-0.9102	-0.0465	-0.0683	-0.053	-0.0558	-0.044	-0.1158	-0.1408	-0.0519	-0.0519	-0.0735	-0.1548	-0.089	-0.0973	-0.0328	-0.102	-0.0365	-0.8403	-0.1431	-0.0626	-0.0734	-1.0436	-0.0053	-0.1138	-0.1328	-0.1065	-0.0892	-0.1692	-0.0109	-0.0486	-1.0303	-0.0657	-0.1477	-1.0361	-0.1566	-0.8598	-0.0551	-0.0496	-0.0421	-0.0407	-0.0997	-0.0516	-0.1163	-0.2192	-0.182	-0.0652	-0.0334	-0.0835	-0.0847	-0.0453	-0.0977	-0.2567	-0.1257	-0.1224	-0.8838	-0.4295	-0.0729	-0.0379	-0.057	-1.1131	-0.0372	-0.0588	-1.0849	-0.0306	-0.0561	-0.0664	-0.0757	-0.0785	-0.7916	-0.0534	-0.0582	-0.0213	-0.0812	-0.117	-0.1609	-0.1028	-0.0567	-0.0832	-0.108	-0.1411	-0.0608	-0.9549	-0.0357	-0.0542	-0.0849	-0.0627	-0.1075	-0.1164	-0.0536	-0.0983	-1.0066	-0.7011	0.3127	-0.124	0.4597	-0.0846
ENSG00000100055	-0.0986	-0.0607	-0.0927	-0.0397	-0.9783	0.0177	-0.1759	-0.17	-0.0151	-0.0409	-0.0866	-0.0097	-0.0341	0.3231	-0.0916	-0.0515	-0.3861	-0.1131	-0.0293	-0.0227	-0.113	-0.046	-0.0571	-1.0039	-0.0528	-0.0372	-0.0456	-0.0533	-1.2223	-0.0076	-0.1118	-0.115	-0.0004	-0.0751	-0.0664	-0.0601	-0.6884	-1.0383	-0.163	-1.1468	-0.0039	-0.0032	-0.2226	0.0336	0.0093	-0.0394	-0.1618	-0.3806	-0.0396	-0.0763	-0.9735	-0.0725	-0.0115	-0.0279	-0.0396	-0.0215	-0.226	-0.0595	-0.1599	-0.0293	-0.0529	-0.1029	-0.1066	-0.1101	-0.0262	-0.1792	-0.1426	-0.0233	0.012	-0.1291	-0.0222	-0.0755	-0.1154	-0.06	-0.0722	0.0296	-0.0359	-0.3997	-0.13	-0.0044	-0.0306	-0.1022	0.0711	0.0074	0.0766	-0.1213	-0.9866	-0.0766	-0.0636	-0.8844	-0.9336	1.4036	-0.0583	-0.0341	0.0335	-0.0204	-1.113	-0.1261	0.0055	-0.0692	0.0083	-0.0126	-0.0689	-0.0012	-0.0991	-0.0791	-0.0008	-0.0907	-0.9191	-0.0759	-0.0239	-0.0104	-0.058	-0.0735	-0.1485	-0.1702	-0.0507	-0.0733	-0.0483	-0.926	-0.0378	-0.0451	-0.0023	-0.1097	-0.0919	-0.0057	-0.0362	-0.0431	-0.1706	0.0084	-0.0891	-0.9463	-0.0733	-0.1026	-0.0678	-1.0207	-0.0522	-0.0445	-0.0918	-0.0144	-0.1151	-0.0451	-0.0785	-0.0552	-0.0363	-0.093	-0.0405	-0.0192	-0.1019	-0.0337	-0.0138	-0.0245	-0.0083	0.01	0.0077	-0.0229	0.0682	-0.0245	-0.0612	0.045	-0.9295	-0.085	-0.031	-0.1127	-0.0534	-0.004	-0.0159	-0.1219	-0.058	-0.0991	-0.1596	-0.0843	-1.0386	-0.073	-1.0947	-0.1401	-0.0334	-0.9221	-0.2755	-0.0801	-0.2032	0.4338	-0.0496	-0.0333	0.5101	-0.0638	-0.0492	0.001	-0.0279	-0.0566	-0.0378	-0.0278	-1.0349	-0.0683	-0.0124	-0.0984	-0.1308	0.017	0.0074	-0.0509	-0.103	-0.0955	0.0097	-0.0032	-0.1181	-0.0676	0.2257	-0.0453	-0.0698	-0.059	0.027	-0.0278	-0.015	-0.0242	-0.0314	-1.0207	-0.1323	-0.128	0.0214	-0.0403	-0.1664	-1.0253	-0.0898	-0.0662	-0.3394	-0.0169	-0.0572	-0.0312	-0.0379	-0.0235	-0.0193	-0.1318	-0.0428	0.0245	-1.0606	-0.0149	-0.1223	-0.0421	-0.056	-0.9539	0.0024	0.0128	-0.0481	-0.0537	-0.1043	-0.0148	-0.0302	-0.1065	-0.0517	-0.1047	-0.0543	-0.1434	-0.0606	-0.0428	-0.0524	-0.0843	-0.0637	-0.057	-0.0203	-0.0887	-0.0238	-0.0933	-0.9743	-0.0799	0.5464	0.029	-0.0288	-0.0743	-0.04	-0.053	-0.0023	-0.2262	0.0496	-0.1812	1.4822	0.0219	-0.0663	-0.013	0.0247	-0.0846	-0.0082	-0.1142	-0.0463	-0.0471	-0.0169	-0.0794	-0.1105	-0.0266	-0.0724	-0.1465	-0.0023	-0.054	-0.0777	-0.062	-0.0768	-0.0895	-0.0648	0.0119	0.0011	-0.0356	-0.0695	-0.0671	-0.2024	-0.1648	-0.0391	-0.0464	0.0248	-0.0431	-0.0351	0.0434	0.0308	-0.0368	-0.0411	0	-0.0326	0.0241	-0.0233	-0.0653	-0.0053	-0.0884	-0.084	0.0093	-0.2605	-0.1053	-0.1106	-1.0053	-0.0351	-0.1556	-0.0235	-0.0373	-0.0457	0.0052	-0.1298	-1.0483	-0.0303	-0.0349	-0.1072	-0.0649	-0.0751	-0.0303	-0.0764	-0.0064	-0.0903	-0.0913	0.0092	-0.0628	-0.076	-0.0482	-0.0416	-0.0701	-0.0415	-0.0105	-0.0631	-0.9787	-0.0807	-0.1103	-0.0794	0.0922	-0.0533	-0.8841	-0.087	-0.1753	-0.0229	-0.7347	-0.0613	-0.0688	-0.3368	-0.0332	-0.0208	-0.0097	-0.0841	-0.066	-0.0116	-0.1624	-0.1013	-0.0781	0.0044	-0.9471	-0.0809	-0.0214	-0.0853	-0.088	-0.136	-0.0249	0.0039	-0.0717	-0.0506	-0.795	-0.0139	-0.2092	-0.0669	-0.0632	0.024	-0.068	-0.0289	-0.0405	0.002	-0.1109	0.5225	0.5191	-0.1214	-0.0165	-0.1085	0.0223	-0.5883	0.039	0.0383	0.0387	-0.0256	0.0258	-0.087	-0.0781	-0.012	0.0222	0.0028	-0.052	-0.1039	-0.0042	0.0574	-0.0101	0.0081	-0.0032	-0.0581	0.0438	-0.0659	-0.0727	-0.034	-0.0025	-0.0642	0.0021	-0.0693	-0.0536	0.0587	-1.015	-0.0349	-0.0264	0.0029	-0.014	-0.0351	-0.0124	-0.1401	-0.0013	-0.0258	-0.0125	0.002	0.0725	0.0817	0.0842	-0.0424	-0.1207	-0.0442	-0.0584	-0.0418	-0.0295	-0.0103	-1.0052	0.0182	0.0466	-0.0657	-0.1248	0.0252	-0.0322	-0.0629	0.0105	0.0317	-0.0854	-0.0147	0.0267	0.0036	-0.0449	-0.0801	0.6128	0.0484	-0.0306	0.0392	-0.0184	-1.0137	0.0098	0.0112	-0.0216	0.2607	0.0173	-0.0947	-0.0161	-0.0329	-0.0402	0.0024	0.0368	-0.0482	-0.1665	-0.8388	-0.0497	0.0359	0.0059	-0.0581	-0.0567	-1.0288	-0.7083	-0.0228	-0.0384	-0.0164	0.0305	0.003	-0.0516	-0.0644	-0.0551	-0.0737	-0.0455	-0.0987	-0.1719	-0.3098	-0.098	0.4169	-0.336	-0.0552	-0.0199	0.035	-0.1255	-0.0749	0.0074	-0.107	-0.0844	0.0409	-0.0227	-1.0026	-0.0142	0.0053	-0.07	-0.0477	-0.0509	-0.0769	-0.0182	-0.0466	-0.0698	-0.0318	-0.0517	-0.0408	-0.0537	-0.1087	-0.0224	-0.1185	-0.0421	-1.0099	0.0185	-0.0766	-0.0336	-0.0308	-0.0369	-0.9396	-0.0389	-0.1318	-0.0862	-0.0217	-0.0385	0.0006	0.0002	-0.0757	-0.1217	-0.0602	-0.0548	-0.4954	-0.0651	-0.0924	-0.0724	-0.3214	-0.8196	-0.0602	-0.209	-0.0743	-0.0412	-0.1088	-0.4256	-0.022	-0.0384	-0.0156	-0.054	-0.0439	-0.0396	-0.119	-0.031	-0.1176	0.0186	-0.1631	0.0105	-0.063	-0.0443	-0.9586	-0.034	-1.061	-0.0782	-0.1644	-0.1087	-0.1174	-0.0629	-0.1559	-0.2097	-0.0291	-0.088	0.0066	-0.0812	-0.0213	-0.1033	-0.0485	-0.064	-0.0934	-0.0486	-0.2775	-0.1237	-0.0664	-0.0488	-0.5018	-0.0352	-0.0687	-1.0209	-0.1691	-0.1543	-0.7655	-0.0768	-0.1159	-0.1007	-0.1057	-0.1336	-0.0628	-0.0478	-0.0686	-0.0893	-0.0742	-0.055	-0.0978	-0.0738	-0.1576	0.0927	-0.0486	-0.1649	-0.1457	0.0242	-0.0838	-0.8284	-0.0738	-0.0068	-0.005	-0.0786	-0.0403	-0.0911	-0.1196	-0.0645	-0.03	-0.0899	-0.1136	-0.0768	-0.11	-0.0238	-0.1014	-0.1541	-0.0671	-1.1458	-0.0355	-0.0592	-0.0384	-0.0677	-0.0631	-0.0378	-0.0509	0.0234	-0.0758	-0.1239	0.4217	-0.1768	-0.4976	-0.0133	-0.0101	-0.0362	-1.0381	-0.0098	0.0689	-0.1274	-0.1525	-0.2093	-0.4356	0.0427	-0.0986	-0.1107	-0.1092	-0.021	-0.1012	-0.0243	0.0742	-1.0745	-0.0606	-0.0614	-0.0456	-0.0058	-0.0482	-0.1293	-0.0613	-0.0256	-0.0508	-0.7817	-0.0487	-0.0086	-0.0139	-0.0605	-0.0126	-0.0514	0.0194	-0.9859	0.0335	-0.1307	0.0208	-0.0518	0.0018	0.0135	-0.0558	-0.0295	0.0143	0.0603	-0.0603	-0.1089	-0.003	-0.0868	-0.0216	-0.1413	-0.0074	-0.1105	0.1269	-0.0985	-1.0108	-0.0012	0.056	-0.2184	0.5694	-0.0147	-0.0598	-0.5026	-0.0477	-0.0316	-0.0175	-0.0015	-1.0416	0.0056	-1.102	-0.0518	0.0227	-0.0765	-0.0683	-0.0415	-0.0513	-0.0728	-0.0043	0.0181	-0.0983	-0.0278	-0.4267	-0.1087	-0.0359	-0.1821	-0.1197	-0.0878	-0.0687	-0.1039	-0.1033	-0.0728	0.3284	-0.1572	-0.1006	-0.0828	-0.1427	-0.0816	-0.0947	-0.192	-0.0358	-0.0506	-0.0889	-0.1231	-0.0904	-1.0175	-0.0895	-0.1537	-0.1237	-0.1552	-0.0796	0.4203	-0.0848	0.7312	-0.0465	-0.0683	-0.0491	-0.0558	-0.044	-0.1158	-0.1428	-0.0448	-0.0519	-0.0735	-0.1548	-0.089	-0.1433	-0.0242	-0.1001	-0.0365	-0.8403	-0.1431	-0.0626	-0.0734	-1.0436	-0.0053	-0.1138	-0.1328	-0.1065	-0.0892	-0.1692	-0.0211	-0.0486	-0.0929	-0.0916	-0.1477	-1.0361	-0.1566	-0.8598	-0.0551	-0.0496	-0.0421	-0.0407	-0.0997	-0.0516	-0.1071	-0.2339	-0.196	-0.0652	-0.0334	-0.0835	-0.0847	-0.0453	-0.0977	-0.2567	-0.1257	-0.1224	-0.5514	-0.0457	-0.0729	-0.0379	-0.057	-1.1131	-0.0372	-0.0588	-1.0849	-0.0306	-0.0561	-0.0664	-0.0757	-0.0785	-0.7916	-0.0534	-0.0582	-0.0213	-0.0812	-0.117	-0.1609	-0.0955	-0.0567	-0.0832	-0.108	-0.1411	-0.0608	-0.9549	-0.0357	-0.0542	-0.0849	-0.1147	-0.1075	-0.1164	-0.0536	-0.0983	-1.0066	-0.1092	0.3127	-0.124	0.4597	-0.0846
ENSG00000100056	-0.0922	-0.0776	-0.0927	-0.0397	-0.9422	0.0069	-0.1759	-0.17	-0.0151	-0.0359	-0.0866	0.005	-0.0223	-0.1238	-0.0916	-0.0462	-0.3861	-0.1131	-0.0211	-0.0227	-0.113	-0.0472	-0.0563	-0.9835	-0.0528	-0.0431	-0.0456	-0.0496	-1.2555	-0.0076	-0.1226	-0.115	-0.0004	-0.1192	-0.0664	-0.0434	-0.6887	-1.0383	-0.163	-1.135	-0.0039	-0.0124	-0.2313	0.0336	0.0093	-1.0273	-0.1618	-1.2598	-0.0319	-0.0841	-0.9703	-1.02	-0.0106	-0.0533	-1.0199	-0.0215	-0.226	-0.0595	-0.245	-0.04	-0.0595	-0.1181	-0.1315	-1.0195	-0.0605	-0.1998	-0.1297	-0.0189	0.0056	-0.1291	-0.0222	-0.0755	-0.1154	-0.06	-0.0722	0.0155	-0.0359	-0.4037	-0.1449	-0.0044	-0.0566	-0.1179	0.0629	0.0074	0.0648	-0.12	-0.9866	-0.0862	-0.0636	-0.902	-0.9336	1.0658	-0.0587	-0.037	0.0189	-0.0057	-1.1412	-0.1261	0.01	-1.0384	0.0122	-0.025	-0.0792	0.0137	-0.0991	-0.0873	-0.0008	-0.091	-0.9191	-0.0483	-0.0239	-0.015	-0.0621	-0.0743	-0.1597	-0.1651	-0.0507	-0.0872	-0.0463	-0.926	-0.0622	-0.0537	-0.0023	-0.1166	-0.0919	-0.0057	-0.0426	-0.0474	-0.1706	-0.0135	-0.183	-0.9463	-0.063	-0.1039	-0.0678	-1.0207	-0.0466	-0.0462	-0.1404	-0.0144	-0.1151	-0.0329	-0.0645	-0.0591	-0.0492	-0.093	-0.0231	-0.0192	-0.1074	-0.037	-0.0154	-0.0314	-0.0092	0.01	0.0077	-0.0229	0.0435	-0.028	-0.065	0.0368	-0.9295	-0.0684	-0.031	-0.1127	-0.0534	-0.004	-0.0237	-0.1092	-0.0537	-0.0991	-0.1596	-1.0085	-1.0285	-0.0556	-1.1201	-0.1401	-0.0334	-0.917	-0.2577	-1.0563	-0.2141	-0.0893	-0.0524	-0.675	0.5101	-0.0638	-0.0492	0.0107	-0.0279	-0.0566	-0.0378	-0.0278	-1.0349	-0.0683	-0.0124	-0.0984	-0.1308	0.0269	0.0074	-0.0509	-0.1058	-0.0538	0.0097	-1.0074	-0.1126	-0.0572	0.0659	-0.0449	-0.0524	-0.0527	0.027	-0.0437	-0.0158	-0.0242	-0.0314	-1.0197	-0.1174	-0.128	0.0221	-0.0257	-0.1606	-1.0379	-0.0898	-0.0765	-0.3176	-0.0169	-0.0399	-0.0312	-0.0441	-0.0103	-0.0043	-0.1079	-0.0428	0.0169	-1.0606	-0.0198	-0.1223	-0.0417	-0.056	-0.9655	0.0024	0.0082	-0.0481	-0.0537	-0.0983	-0.0157	-0.0216	-0.1065	-0.8577	-0.1047	-0.0488	-0.1446	-0.0614	-0.0428	-0.0577	-0.0689	-0.0438	-0.057	-0.0346	-0.0887	-0.0238	-0.0745	-0.9743	0.0217	0.5388	-0.0437	-0.0227	-0.0569	-0.9217	-0.0497	-0.0113	-0.2256	0.0459	-0.1812	-0.7615	0.0219	-0.0663	-0.0102	0.018	-0.0532	-0.0082	-0.1142	-0.0503	-0.0564	-0.005	-0.0966	-0.0976	-0.0187	-0.1117	-0.1489	-0.0023	-0.054	-0.0708	-0.0693	-0.0735	-0.0895	-0.0648	0.0084	-0.0029	-0.0474	-1.0803	-0.0586	-0.2275	-0.1813	-0.0394	-0.0464	0.0248	-0.1774	-0.0374	0.0422	-0.1515	-0.0368	-0.0428	0	-0.0234	0.0217	-0.0233	-0.0237	-0.0053	-0.0884	-0.084	0.0042	-0.255	-0.0677	-0.1106	-0.9854	-0.0351	-0.1565	-0.0235	-0.0526	-0.0425	0.0052	-0.1298	-1.0686	-0.0303	-0.0245	-0.0987	-0.0649	-0.0806	-0.0366	-0.0695	-0.0376	-0.0848	-0.0946	0.0115	-0.0531	-0.076	-0.05	-0.0416	-0.0701	-0.0337	-0.0691	-0.0589	-0.9894	-0.1008	-0.1185	-0.0794	0.0598	-0.07	-0.8841	-0.0801	-0.1937	-0.0301	-0.7347	-0.0637	-0.0688	-0.339	-0.0407	-0.0208	-0.0179	-0.1013	-0.0626	-0.0116	-0.1489	-0.1013	-0.0781	-0.0007	-0.9555	-1.0263	-1.0185	-0.0853	-0.7738	-0.136	-0.0316	0.0039	0.4921	-0.0495	-0.8723	-0.0139	-0.2092	-0.0669	-0.0632	0.0026	-0.068	-0.0228	-0.0405	-0.0129	-0.1109	0.5225	-0.946	-0.2454	-0.0104	-0.1085	0.0252	-0.5984	0.0303	0.0383	0.0078	-0.8739	0.0192	-0.087	-0.066	-0.012	0.0007	0.0028	-0.0474	-0.1039	-0.0186	0.0574	-0.0101	0.0067	-0.0032	-0.0581	0.0239	-0.0692	-0.9153	-0.0294	0.0026	-0.0642	0.0021	-0.0693	-0.0492	0.0587	-1.0091	-0.0219	-0.0264	-0.022	-0.014	-0.0532	-0.0139	-0.1372	-0.0019	-0.0258	-0.0125	0.002	0.049	0.0817	0.0978	-0.0424	-0.0885	-0.0622	-0.0584	-0.0435	-0.0435	-0.0306	-0.0697	0.0191	0.0374	-0.0851	-0.1201	0.0252	-0.042	-0.0629	-0.3214	0.0356	-0.1033	-0.0088	0.025	0.0094	-0.0525	-0.0801	0.6128	0.043	-0.0444	0.0441	-0.0184	-1.0137	-0.0004	-0.0084	-0.0038	-0.4734	0.0017	-0.1018	-0.0072	-0.0197	-0.0425	-0.0076	-0.2462	-0.0529	-0.1665	-0.7923	-0.0497	0.0424	-0.0259	-0.0493	-0.0567	-1.0405	0.0557	-0.0107	-0.0384	-0.0209	0.0253	-0.0117	-0.0369	-0.0559	-0.0676	-0.0746	-0.0213	-0.102	-0.1762	-0.3304	-0.3767	0.4169	-0.3747	-0.0413	-0.0125	0.035	-0.1372	-0.0775	0.0074	-0.0698	-0.0813	0.0409	-0.0227	-1.0026	-0.0142	0.0053	-0.07	-0.0477	-0.0873	-0.0935	-0.0182	-0.0466	-0.0698	-0.0458	-0.0673	-0.0408	-0.037	-0.0992	-0.0224	-0.1185	-0.0597	-1.0099	0.0185	-1.0653	-0.691	-0.0362	-0.0364	-0.9396	-0.0372	-0.1177	-0.0879	-0.0671	-0.0385	-0.0052	0.0002	-0.0757	-0.0925	-0.0727	-0.0555	-0.4826	-0.061	-0.0757	-0.0428	-0.3214	-0.8196	-0.0299	-0.1882	-0.1041	-0.055	-0.1088	-0.4256	-0.022	-0.0505	-0.0318	-0.0795	-0.0439	-0.0396	-0.119	-0.027	-0.1237	0.0186	-0.1348	0.011	-0.0941	-0.0464	-0.9586	-0.0116	-0.0491	-0.0859	-0.1732	-0.1087	-0.8855	-0.0629	-0.1559	-0.3204	-0.0434	-0.0786	0.0002	-0.0812	-0.0213	-0.1033	-0.0712	-0.0645	-0.0934	-0.0486	0.2981	-0.1237	-0.0664	-0.0546	-0.5018	-0.0352	-0.0614	-1.0326	-0.8804	-0.1543	-0.7509	-0.0768	-0.1235	-0.1207	-0.1077	-0.6374	-0.0928	-0.0478	-0.0858	-0.1863	-0.08	-0.055	-0.0978	-0.0697	-0.1739	0.0927	-0.0486	-0.1726	-0.1569	0.0083	-0.0925	-0.8566	-0.0981	-0.0068	-0.0204	-0.0847	-0.0456	-0.0911	-0.1196	-0.0645	-0.03	-0.1185	-0.1136	-0.0768	-0.11	-0.0238	-0.1014	-0.1541	-0.0671	-1.184	-0.0355	-0.0573	-0.0333	-0.0533	-0.067	-0.0378	-0.0509	0.0234	-0.1007	-0.1369	-0.1335	-0.1768	-0.4701	-0.9949	-0.0101	-0.037	-1.0569	-0.0098	0.0972	-0.1183	-0.1525	-0.2304	-0.2674	0.0427	-0.0986	-0.0882	-0.1092	-0.0155	-0.1975	-0.0243	-0.9206	-1.0745	-0.0606	-0.0614	-0.0509	-0.0058	-0.0482	-0.1253	-0.0613	-0.0256	-0.04	-0.7817	-0.0742	-0.0113	-0.0139	-0.0596	-0.0271	-0.0514	0.0154	-0.9829	0.0255	-0.1307	0.0251	-0.0476	0.0061	0.0108	-0.0625	-0.0275	0.0139	0.0603	-0.5164	-0.1089	-0.0001	-0.0868	-0.0234	-0.1413	-0.0091	-0.0566	0.0629	-0.0985	-1.0108	-0.0012	0.0532	-0.2146	0.5695	-0.0147	-0.0598	-0.5179	-0.0477	-0.0394	0.261	-0.0015	-1.0467	0.0056	-1.0807	-0.0563	-0.0055	-0.1059	-0.098	-0.0375	-0.0698	-0.0951	-0.0026	0.0181	-0.0845	-1.007	-0.4267	-0.1124	-0.0343	-0.1593	-0.1274	-0.9462	-0.0817	-0.1039	-0.8675	-0.0978	0.3284	-0.1799	-0.1124	-0.0828	-0.1427	-0.0816	-0.0947	-0.1417	-0.0505	-0.0782	-0.1049	-0.1396	-0.0904	-1.0175	-0.0895	-0.1141	-0.128	-0.1622	-0.0796	0.4203	-0.0944	0.3686	-0.0444	-0.0756	-0.053	-0.0558	-0.044	-0.1158	-0.1408	-0.0519	-0.0591	-0.0735	-0.1607	-0.0869	-0.0973	-0.0559	-0.102	-0.041	-0.848	-0.1658	-0.0775	-0.0734	-1.0436	-0.0047	-0.1138	-0.1977	-0.1065	-0.0892	-0.1692	-0.0109	-0.0761	-1.0303	-0.1074	-0.1832	-1.0381	-0.4892	-0.8598	-0.0551	-0.0572	-0.0549	-0.0503	-0.1258	-0.0516	-0.1483	-0.2188	-0.1916	-0.0967	-0.0334	-0.0835	-0.0847	-0.0728	-0.1116	-0.2567	-0.1257	-0.1412	-0.8647	0.0655	-0.0729	-0.3195	-0.072	-1.1131	-0.0372	-0.0541	-1.0849	-0.0333	-0.0561	-0.0664	-0.0757	-0.0933	-0.7916	-0.049	-0.0582	-0.0339	-0.0812	-0.1277	-0.1609	-0.1028	-0.0768	0.0409	-0.1051	-0.1555	-0.0775	-0.9549	-0.081	-0.0542	-0.0961	-0.0902	-0.1184	-0.1164	-0.0751	-0.0983	-1.0066	-0.7011	0.3127	-0.124	0.4558	-0.0846
ENSG00000100058	-0.0926	-0.0607	-0.0927	-0.0397	-0.0642	0.0177	-0.1759	-0.17	-0.0151	-0.0409	-0.0866	-0.0097	-0.0341	-0.0635	-0.0916	-0.0515	-0.3861	-0.1131	-0.0293	-0.0227	-0.113	-0.046	-0.0571	-1.0039	-0.0528	-0.0372	-0.0456	-0.0533	-1.2223	-0.0076	-0.1118	-0.115	-0.0004	-0.0751	-0.0664	-0.0601	-0.6884	-1.0383	-0.163	-1.135	-0.0039	-0.0032	-0.2226	0.0336	0.0093	-0.0274	-0.1618	-1.2387	-0.0218	-0.0763	-0.9735	-0.9825	-0.0115	-0.0279	-0.9987	-0.0215	-0.226	-0.0595	-0.1488	-0.0293	-0.0529	-0.0896	-0.1066	-0.1101	-0.0262	-0.1792	-0.1426	-0.0233	0.012	-0.1291	-0.0222	-0.0755	-0.1154	-0.06	-0.0722	0.0296	-0.0359	-0.4037	-0.13	-0.0044	-0.0306	-0.1022	0.0711	0.0074	0.0902	-0.1213	-0.9866	-0.0766	-0.0636	-0.8798	-0.9336	1.4138	-0.0587	-0.0341	0.0335	-1.0087	-1.113	-0.1261	0.0055	-1.0107	0.0083	-0.0126	-0.0815	-0.0012	-0.0991	-0.0791	-0.0008	-0.0907	-0.9191	-0.0759	-0.0239	-0.015	0.2819	-0.0735	-0.1485	-0.1702	-0.0507	-0.0733	-0.0483	-0.926	-0.0342	-0.0451	-0.0023	-0.1097	-0.0919	-0.0057	-0.0362	-0.0431	-0.1706	-0.0047	-0.0891	-0.9463	-0.0733	-0.1026	-0.0678	-1.0207	-0.0522	-0.0445	-0.0362	-0.0144	-0.1151	-0.0451	-0.0785	-0.0552	-0.0363	-0.093	-0.0405	-0.0192	-0.1019	-0.0337	-0.0138	-0.0245	-0.0083	0.01	0.0077	-0.0229	0.0682	-0.4656	-0.0612	0.045	-0.9295	-0.0684	-0.031	-0.1127	-0.0534	-0.004	-0.0159	-0.1219	-0.0537	-0.0991	-0.1596	-1.0085	-1.0386	-0.073	-1.0947	-0.1401	-0.0334	-0.9221	-0.2755	-1.0563	-0.2032	-0.1138	-0.0496	-0.655	0.5101	-0.0638	-0.0492	0.012	-0.0279	-0.0566	-0.0378	-0.0278	-1.0349	-0.0683	-0.0124	-0.0984	-0.1308	0.017	0.0074	-0.0509	-0.0893	-0.0538	0.0097	-0.9898	-0.1181	-0.0676	-0.0366	-0.0453	-0.0524	-0.0527	0.027	-0.0278	-0.015	-0.0242	-0.0314	-1.0207	-0.1323	-0.128	0.0214	-0.0195	-0.1525	-1.4543	-0.0898	-0.067	-0.3176	-0.0169	-0.0572	-0.0312	-0.0379	-0.0235	-0.0193	-0.1079	-0.0428	0.0245	-1.0606	-0.0149	-0.1223	-0.0417	-0.056	-1.3236	0.0024	0.0128	-0.0481	-0.0537	-0.1043	-0.0128	-0.0302	-0.1065	-0.8577	-0.1047	-0.0543	-0.1434	-0.0606	-0.0428	-0.0524	-0.0689	-0.0637	-0.057	-0.0203	-0.0887	-0.0238	-0.0933	-0.9743	0.0257	0.8646	-0.0437	-0.0288	-0.0743	-1.2678	-0.053	-0.0155	-0.6106	0.0496	-0.1812	-0.7615	0.0219	-0.0663	-0.013	0.018	-0.0846	-0.0082	-0.1142	-0.0463	-0.0471	-0.0169	-0.0794	-0.1105	-0.0266	-0.0724	-0.1465	-0.0023	-0.054	-0.0777	-0.062	-0.0768	-0.0895	-0.0648	0.0119	0.0011	-0.0356	-1.0521	-0.0671	-0.2024	-0.1813	-0.0391	-0.0464	0.0248	-0.9999	-0.0351	0.0422	-0.1515	-0.0368	-0.0411	0	-0.0326	0.0241	-0.0233	-0.0237	-0.0053	-0.0884	-0.084	0.0093	-0.2605	-0.0677	-0.1106	-0.9854	-0.0351	-0.1556	-0.0235	-0.0373	-0.0457	0.0052	-0.1298	-1.0483	-0.0303	-0.0214	-0.0987	-0.0649	-0.0751	-0.0303	-0.0914	-0.0064	-0.0903	-0.0913	0.0092	-0.0559	-0.076	-0.0482	-0.0416	-0.0701	-0.0415	-0.0105	-0.0589	-0.9787	-0.0807	-0.1103	-0.0794	0.0653	-0.0533	-0.8841	-0.087	-0.1753	-0.0229	-0.7347	-0.0613	-0.0688	-0.3368	-0.0332	-0.0208	-0.0097	-0.0841	-0.066	-0.0116	-0.1489	-0.1013	-0.0781	0.0044	-0.9471	-1.0263	-0.9834	-0.0853	-0.7765	-0.136	-0.0249	0.0039	0.4921	-0.0495	-0.7652	-0.0139	-0.2092	-0.0669	-0.0632	0.024	-0.068	-0.0289	-0.0405	0.002	-0.1109	0.5225	-0.946	-0.1214	-0.0165	-0.1085	0.0223	-0.5883	0.039	0.0383	0.021	-0.8739	0.0258	-0.087	-1.0637	-0.012	0.0222	0.0028	-0.052	-0.1039	-0.0042	0.0574	-0.0101	0.0081	-0.0032	-0.0581	0.0239	-0.0659	-0.9153	-0.034	-0.0025	-0.0642	0.0021	-0.0693	-0.0492	0.0587	-1.015	-0.0349	-0.0264	-0.0117	-0.014	-0.0351	-0.0124	-0.1401	0.291	-0.0258	-0.0125	0.002	0.0725	0.0817	0.0842	-0.0424	-0.1207	-0.0455	-0.0584	-0.0418	-0.0295	-0.0103	-1.0052	-0.6706	0.0466	-0.0657	-0.1061	0.0252	-0.0322	-0.0629	0.0105	0.3175	-0.0854	-0.0088	0.0267	0.0036	-0.0449	-0.0801	0.6128	0.0484	-0.0306	0.0392	-0.0184	-1.0137	-0.0422	0.0112	-0.0356	-0.773	0.0173	-0.0947	-0.0161	-0.0329	-0.0402	0.0024	-0.2462	-0.0482	-0.1665	-0.8388	-0.0497	0.0359	-0.0169	-0.0581	-0.0567	-1.0288	-0.208	-0.0228	-0.0384	-0.0164	0.0305	0.003	-0.0516	-0.0559	-0.0682	-0.0737	-0.0213	-0.102	-0.1719	-0.3098	-0.1023	0.4169	-0.336	-0.0552	-0.0199	0.035	-0.1377	-0.0749	0.0074	-0.107	-0.0806	0.0409	-0.0227	-1.0026	-0.0142	0.0053	-0.07	-0.0477	-0.0509	-0.086	-0.0182	-0.0466	-0.0698	-0.0318	-0.0517	-0.0408	-0.0537	-0.1087	-0.0224	-0.1185	-0.0421	-1.0099	0.0185	-1.0653	-0.0336	-0.0308	-0.0369	-0.9396	-0.0389	-0.1318	-0.0862	-0.0217	-0.0385	0.0006	0.0002	-0.0757	-0.0925	-0.0602	-0.0548	-0.4954	-0.0651	-0.0757	-0.0724	-0.3214	-0.8196	-0.0602	-0.209	-0.0743	-0.0412	-0.1088	-0.4256	-0.022	-1.3619	-0.0156	-0.054	-0.0439	-0.0396	-0.119	-0.031	-0.1263	0.0186	-0.1022	0.0105	-0.063	-0.0443	-0.9586	-0.034	-1.3936	-0.979	-0.1644	-0.1087	-0.8855	-0.0629	-0.1559	-0.2097	-0.0291	-0.088	0.0081	-0.0812	-0.0213	-0.1033	-0.0485	-0.0645	-0.0934	-0.0486	-0.3514	-0.1237	-0.0664	-0.0488	-0.5018	-0.0352	-0.0614	-1.0209	-0.8804	-0.1543	-0.7291	-0.0768	-0.1159	-0.1024	-0.1057	-0.6374	-0.0628	-0.0478	-0.0686	-0.0893	-0.0742	-0.055	-0.0978	-0.0738	-0.1576	0.0927	-0.0486	-0.145	-0.1457	0.002	-0.0838	-0.8284	-0.0981	-0.0068	-0.005	-0.0786	-0.0403	-0.0911	-0.1196	-0.0645	-0.03	-0.0899	-0.1136	-0.0768	-0.11	-0.0238	-0.1014	-0.1541	-0.0671	-1.1458	-0.0355	-0.0592	-0.0384	-0.0677	-0.0631	-0.0378	-0.0509	0.0234	-0.0758	-0.1239	-0.1105	-0.1768	-0.4976	-0.9949	-0.0101	-0.0362	-0.3882	-0.0098	0.0689	-0.1274	-0.1525	-0.2093	-0.4356	0.0427	-0.0986	-0.0993	-0.1092	-0.021	-0.1012	-0.0243	-0.9206	-1.0745	-0.0606	-0.0614	-0.0456	-0.0058	-0.0482	-0.1293	-0.4618	-0.0256	-0.04	-0.7817	-0.0487	-0.0086	-0.0139	-0.0605	-0.0126	-0.0514	0.0194	-0.9859	0.0448	-0.1307	0.0208	-0.0518	0.0018	0.0108	-0.0558	-0.0295	0.0143	0.0603	-0.5164	-0.1089	-0.0001	-0.0868	-0.0216	-0.1413	0.0005	-0.1105	0.0432	-0.0985	-1.0108	-0.0012	0.056	-0.2146	0.5694	-0.0147	-0.0598	-0.5026	-0.0477	-0.0316	-0.0175	-0.0015	-1.0179	0.0056	-1.102	-0.0518	0.0359	-0.0765	-0.0683	-0.0217	-0.0513	-0.0728	-0.0043	0.0181	-0.0845	-0.9911	-0.4267	0.2092	-0.0359	-0.1821	-0.1197	-0.9357	-0.0485	-0.1039	-0.8675	-0.0728	0.3284	-0.1572	-0.0624	-0.0828	-0.1427	-0.0816	-0.0947	-0.1417	-0.0295	-0.0506	-0.0889	-0.1056	-0.0904	-1.0175	-0.0895	-0.1141	-0.1237	-0.1622	-0.0796	0.4203	-0.0848	-0.9102	-0.0465	-0.0683	-0.053	-0.0558	-0.044	-0.1158	-0.1408	-0.0519	-0.0519	-0.0735	-0.1548	-0.089	-0.0973	-0.0328	-0.102	-0.0365	-0.8403	-0.1431	-0.0626	-0.0734	-1.0436	-0.0053	-0.1138	-0.1328	-0.1065	-0.0892	-0.1692	-0.0109	-0.0486	-1.0303	-0.0657	-0.1477	-1.0361	-0.1566	-0.8598	-0.0551	-0.0496	-0.0421	-0.0407	-0.0997	-0.0516	-0.1163	-0.2192	-0.182	-0.0652	-0.0334	-0.0835	-0.0847	-0.0453	-0.0977	-0.2567	-0.1257	-0.1224	-0.8838	-0.4295	-0.0729	-0.0379	-0.057	-1.1131	-0.0372	-0.0588	-1.0849	-0.0306	-0.0561	-0.0664	-0.0757	-0.0785	-0.7916	-0.0534	-0.0582	-0.0213	-0.0812	-0.117	-0.1609	-0.1028	-0.0567	-0.0832	-0.108	-0.1411	-0.0608	-0.9549	-0.0357	-0.0542	-0.0849	-0.0627	-0.1075	-0.1164	-0.0536	-0.0983	-1.0066	-0.7011	0.3127	-0.124	0.4597	-0.0846
ENSG00000100060	-0.0986	-0.0607	-0.0927	-0.0397	-0.9783	0.0177	-0.1759	-0.17	-0.0151	-0.0409	-0.0866	-0.0097	-0.0341	-0.2541	-0.0916	-0.0515	-0.3861	-0.1131	-0.0293	-0.0227	-0.113	-0.046	-0.0571	-1.0039	-0.0528	-0.0372	-0.0456	-0.0533	-1.2223	-0.0076	-0.1118	-0.115	-0.0004	-0.0751	-0.0664	-0.0601	-0.6884	-1.0383	-0.163	-1.1468	-0.0039	-0.0032	-0.2226	0.0336	0.0093	-0.0394	-0.1618	-0.3806	-0.0396	-0.0763	-0.9735	-0.0725	-0.0115	-0.0279	-0.0396	-0.0215	-0.226	-0.0595	-0.1599	-0.0293	-0.0529	-0.1029	-0.1066	-0.1101	-0.0262	-0.1792	-0.1426	-0.0233	0.012	-0.1291	-0.0222	-0.0755	-0.1154	-0.06	-0.0722	0.0296	-0.0359	-0.3997	-0.13	-0.0044	-0.0306	-0.1022	0.0711	0.0074	0.0766	-0.1213	-0.9866	-0.0766	-0.0636	-0.8844	-0.9336	1.4036	-0.0583	-0.0341	0.0335	-0.0204	-1.113	-0.1261	0.0055	-0.0692	0.0083	-0.0126	-0.0689	-0.0012	-0.0991	-0.0791	-0.0008	-0.0907	-0.9191	-0.0759	-0.0239	-0.0104	-0.058	-0.0735	-0.1485	-0.1702	-0.0507	-0.0733	-0.0483	-0.926	-0.0378	-0.0451	-0.0023	-0.1097	-0.0919	-0.0057	-0.0362	-0.0431	-0.1706	0.0084	-0.0891	-0.9463	-0.0733	-0.1026	-0.0678	-1.0207	-0.0522	-0.0445	-0.0918	-0.0144	-0.1151	-0.0451	-0.0785	-0.0552	-0.0363	-0.093	-0.0405	-0.0192	-0.1019	-0.0337	-0.0138	-0.0245	-0.0083	0.01	0.0077	-0.0229	0.0682	-0.0245	-0.0612	0.045	-0.9295	-0.085	-0.031	-0.1127	-0.0534	-0.004	-0.0159	-0.1219	-0.058	-0.0991	-0.1596	-0.0843	-1.0386	-0.073	-1.0947	-0.1401	-0.0334	-0.9221	-0.2755	-0.0801	-0.2032	0.4338	-0.0496	-0.0333	0.5101	-0.0638	-0.0492	0.001	-0.0279	-0.0566	-0.0378	-0.0278	-1.0349	-0.0683	-0.0124	-0.0984	-0.1308	0.017	0.0074	-0.0509	-0.103	-0.2974	0.0097	-0.0032	-0.1181	-0.0676	0.2257	-0.0453	-0.0698	-0.059	0.027	-0.0278	-0.015	-0.0242	-0.0314	-1.0207	-0.1323	-0.128	0.0214	-0.0403	-0.1664	-1.0253	-0.0898	-0.0662	-0.3394	-0.0169	-0.0572	-0.0312	-0.0379	-0.0235	-0.0193	-0.1318	-0.0428	0.0245	-1.0606	-0.0149	-0.1223	-0.0421	-0.056	-0.9539	0.0024	0.0128	-0.0481	-0.0537	-0.1043	-0.0148	-0.0302	-0.1065	-0.0517	-0.1047	-0.0543	-0.1434	-0.0606	-0.0428	-0.0524	-0.0843	-0.0637	-0.057	-0.0203	-0.0887	-0.0238	-0.0933	-0.9743	-0.0799	0.5464	0.029	-0.0288	-0.0743	-0.04	-0.053	-0.0023	-0.2262	0.0496	-0.1812	1.4822	0.0219	-0.0663	-0.013	0.0247	-0.0846	-0.0082	-0.1142	-0.0463	-0.0471	-0.0169	-0.0794	-0.1105	-0.0266	-0.0724	-0.1465	-0.0023	-0.054	-0.0777	-0.062	-0.0768	-0.0895	-0.0648	0.0119	0.0011	-0.0356	-0.0695	-0.0671	-0.2024	-0.1648	-0.0391	-0.0464	0.0248	-0.0431	-0.0351	0.0434	0.0308	-0.0368	-0.0411	0	-0.0326	0.0241	-0.0233	-0.0653	-0.0053	-0.0884	-0.084	0.0093	-0.2605	-0.1053	-0.1106	-0.0959	-0.0351	-0.1556	-0.0235	-0.0373	-0.0457	0.0052	-0.1298	-1.0483	-0.0303	-0.0349	-0.1072	-0.0649	-0.0751	-0.0303	-0.0764	-0.0064	-0.0903	-0.0913	0.0092	-0.0628	-0.076	-0.0482	-0.0416	-0.0701	-0.0415	-0.0629	-0.0631	-0.9787	-0.0807	-0.1103	-0.0794	0.0922	-0.0533	-0.8841	-0.087	-0.1753	-0.0229	-0.7347	-0.0613	-0.0688	-0.3368	-0.0332	-0.0208	-0.0097	-0.0841	-0.066	-0.0116	-0.1624	-0.1013	-0.0781	0.0044	-0.9471	-0.0809	-0.0214	-0.0853	-0.088	-0.136	-0.0249	0.0039	-0.0717	-0.0506	-0.795	-0.0139	-0.2092	-0.0669	-0.0632	0.024	-0.068	-0.0289	-0.0405	0.002	-0.1109	0.5225	0.5191	-0.1214	-0.0165	-0.1085	0.0223	-0.5883	0.039	0.0383	0.0387	-0.0256	0.0258	-0.087	-0.0781	-0.012	0.0222	0.0028	-0.052	-0.1039	-0.0042	0.0574	-0.0101	0.0081	-0.0032	-0.0581	0.0438	-0.0659	-0.0727	-0.034	-0.0025	-0.0642	0.0021	-0.0693	-0.0536	0.0587	-1.015	-0.0349	-0.0264	0.0029	-0.014	-0.0351	-0.0124	-0.1401	-0.0013	-0.0258	-0.0125	0.002	0.0725	0.0817	0.0842	-0.0424	-0.1207	-0.0442	-0.0584	-0.0418	-0.0295	-0.0103	-1.0052	0.0182	0.0466	-0.0657	-0.1248	0.0252	-0.0322	-0.0629	0.0105	0.0317	-0.0854	-0.0147	0.0267	0.0036	-0.0449	-0.0801	0.6128	0.0484	-0.0306	0.0392	-0.0184	-1.0137	0.0098	0.0112	-0.0216	0.2607	0.0173	-0.0947	-0.0161	-0.0329	-0.0402	0.0024	0.0368	-0.0482	-0.1665	-0.8388	-0.0497	0.0359	0.0059	-0.0581	-0.0567	-1.0476	-0.7083	-0.0228	-0.0384	-0.0164	0.0305	0.003	-0.0516	-0.0644	-0.0551	-0.0737	-0.0455	-0.0987	-0.1719	-0.3098	-0.098	0.4169	-0.0429	-0.0552	-0.0199	0.035	-0.1255	-0.0749	0.0074	-0.107	-0.0844	0.0409	-0.0227	-1.0026	-0.0142	0.0053	-0.07	-0.0477	-0.0509	-0.0769	-0.0182	-0.0466	-0.0698	-0.0318	-0.0517	-0.0408	-0.0537	-0.1087	-0.0224	-0.1185	-0.0421	-1.0099	0.0185	-0.0766	-0.0336	-0.0308	-0.0369	-0.9396	-0.0389	-0.1318	-0.0862	-0.0217	-0.0385	0.0006	0.0002	-0.0757	-0.1217	-0.0602	-0.0548	-0.4954	-0.0651	-0.0924	-0.0724	-0.3214	-0.8196	-0.0602	-0.209	-0.0743	-0.0412	-0.1088	-0.4256	-0.022	-0.0384	-0.0156	-0.054	-0.0439	-0.0396	-0.119	-0.031	-0.1176	0.0186	-0.1631	0.0105	-0.063	-0.0443	-0.9586	-0.034	-1.061	-0.0782	-0.1644	-0.1087	-0.1174	-0.0629	-0.1559	-0.2097	-0.0291	-0.088	0.0066	-0.0812	-0.0213	-0.1033	-0.0485	-0.064	-0.0934	-0.0486	-0.2775	-0.1237	-0.0664	-0.0488	-0.5018	-0.0352	-0.0687	-1.0209	-0.1691	-0.1543	-0.7655	-0.0768	-0.1159	-0.1007	-0.1057	-0.1336	-0.0628	-0.0478	-0.0686	-0.0893	-0.0742	-0.055	-0.0978	-0.0738	-0.1576	0.0927	-0.0486	-0.1649	-0.1457	0.0242	-0.0838	-0.8284	-0.0738	-0.0068	-0.005	-0.0786	-0.0403	-0.0911	-0.1196	-0.0645	-0.03	-0.0899	-0.1136	-0.0768	-0.11	-0.0238	-0.1014	-0.1541	-0.0671	-1.1458	-0.0355	-0.0592	-0.0384	-0.0677	-0.0631	-0.0378	-0.0509	0.0234	-0.0758	-0.1239	-0.1356	-0.1768	-0.4976	-0.0133	-0.0101	-0.0362	-1.0381	-0.0098	0.0689	-0.1274	-0.1525	-0.2093	-0.4356	0.0427	-0.1718	-0.1107	-0.1092	-0.021	-0.1012	-0.0243	0.0742	-1.0745	-0.0606	-0.0614	-0.0456	-0.0058	-0.0482	-0.1293	-0.0613	-0.0256	-0.0508	-0.7817	-0.0487	-0.0086	-0.0139	-0.0605	-0.0126	-0.0514	0.0194	-0.9859	0.0335	-0.1307	0.0208	-0.0518	0.0018	0.0135	-0.0558	-0.0295	0.0143	0.0603	-0.0603	-0.1089	-0.003	-0.0868	-0.0216	-0.1413	-0.0074	-0.1105	0.1269	-0.0985	-1.0108	-0.0012	0.056	-0.2184	0.5694	-0.0147	-0.0598	-0.5026	-0.0477	-0.0316	-0.0175	-0.0015	-1.0416	0.0056	-1.102	-0.0518	0.0227	-0.0765	-0.0683	-0.0415	-0.0513	-0.0728	-0.0043	0.0181	-0.0983	-0.0278	-0.4267	-0.1087	-0.0359	-0.1821	-0.1197	-0.0878	-0.0687	-0.1039	-0.1033	-0.0728	0.3284	-0.1572	-0.1006	-0.0828	-0.1427	-0.0816	-0.0947	-0.192	-0.0358	-0.0506	-0.0889	-0.1231	-0.0904	-1.0175	-0.0895	-0.1537	-0.1237	-0.1552	-0.0796	0.4203	-0.0848	0.7312	-0.0465	-0.0683	-0.0491	-0.0558	-0.044	-0.1158	-0.1428	-0.0448	-0.0519	-0.0735	-0.1548	-0.089	-0.1433	-0.0242	-0.1001	-0.0365	-0.8403	-0.1431	-0.0626	-0.0734	-1.0436	-0.0053	-0.1138	-0.1328	-0.1065	-0.0892	-0.1692	-0.0211	-0.0486	-0.0929	-0.0916	-0.1477	-1.0361	-0.1566	-0.8598	-0.0551	-0.0496	-0.0421	-0.0407	-0.0997	-0.0516	-0.1071	-0.2339	-0.196	-0.0652	-0.0334	-0.0835	-0.0847	-0.0453	-0.0977	-0.2567	-0.1257	-0.1224	-0.5514	-0.0457	-0.0729	-0.0379	-0.057	-1.1131	-0.0372	-0.0588	-1.0849	-0.0306	-0.0561	-0.0664	-0.0757	-0.0785	-0.7916	-0.0534	-0.0582	-0.0213	-0.0812	-0.117	-0.1609	-0.0955	-0.0567	-0.0832	-0.108	-0.1411	-0.0608	-0.9549	-0.0357	-0.0542	-0.0849	-0.1147	-0.1075	-0.1164	-0.0536	-0.0983	-1.0066	-0.1092	0.3127	-0.124	0.4597	-0.0846
ENSG00000100065	-0.0986	-0.0607	-0.0927	-0.0397	-0.9783	0.0177	-0.1759	-0.17	-0.0151	-0.0409	-0.0866	-0.0097	-0.0341	-0.2541	-0.0916	-0.0515	-0.3861	-0.1131	-0.0293	-0.0227	-0.113	-0.046	-0.0571	-1.0039	-0.0528	-0.0372	-0.0456	-0.0533	-1.2223	-0.0076	-0.1118	-0.115	-0.0004	-0.0751	-0.0664	-0.0601	-0.6884	-1.0383	-0.163	-1.1468	-0.0039	-0.0032	-0.2226	0.0336	0.0093	-0.0394	-0.1618	-0.3806	-0.0396	-0.0763	-0.9735	-0.0725	-0.0115	-0.0279	-0.0396	-0.0215	-0.226	-0.0595	-0.1599	-0.0293	-0.0529	-0.1029	-0.1066	-0.1101	-0.0262	-0.1792	-0.1426	-0.0233	0.012	-0.1291	-0.0222	-0.0755	-0.1154	-0.06	-0.0722	0.0296	-0.0359	-0.3997	-0.13	-0.0044	-0.0306	-0.1022	0.0711	0.0074	0.0766	-0.1213	-0.9866	-0.0766	-0.0636	-0.8844	-0.9336	1.4036	-0.0583	-0.0341	0.0335	-0.0204	-1.113	-0.1261	0.0055	-0.0692	0.0083	-0.0126	-0.0689	-0.0012	-0.0991	-0.0791	-0.0008	-0.0907	-0.9191	-0.0759	-0.0239	-0.0104	-0.058	-0.0735	-0.1485	-0.1702	-0.0507	-0.0733	-0.0483	-0.926	-0.0378	-0.0451	-0.0023	-0.1097	-0.0919	-0.0057	-0.0362	-0.0431	-0.1706	0.0084	-0.0891	-0.9463	-0.0733	-0.1026	-0.0678	-1.0207	-0.0522	-0.0445	-0.0918	-0.0144	-0.1151	-0.0451	-0.0785	-0.0552	-0.0363	-0.093	-0.0405	-0.0192	-0.1019	-0.0337	-0.0138	-0.0245	-0.0083	0.01	0.0077	-0.0229	0.0682	-0.0245	-0.0612	0.045	-0.9295	-0.085	-0.031	-0.1127	-0.0534	-0.004	-0.0159	-0.1219	-0.058	-0.0991	-0.1596	-0.0843	-1.0386	-0.073	-1.0947	-0.1401	-0.0334	-0.9221	-0.2755	-0.0801	-0.2032	0.4338	-0.0496	-0.0333	0.5101	-0.0638	-0.0492	0.001	-0.0279	-0.0566	-0.0378	-0.0278	-1.0349	-0.0683	-0.0124	-0.0984	-0.1308	0.017	0.0074	-0.0509	-0.103	-0.2974	0.0097	-0.0032	-0.1181	-0.0676	0.2257	-0.0453	-0.0698	-0.059	0.027	-0.0278	-0.015	-0.0242	-0.0314	-1.0207	-0.1323	-0.128	0.0214	-0.0403	-0.1664	-1.0253	-0.0898	-0.0662	-0.3394	-0.0169	-0.0572	-0.0312	-0.0379	-0.0235	-0.0193	-0.1318	-0.0428	0.0245	-1.0606	-0.0149	-0.1223	-0.0421	-0.056	-0.9539	0.0024	0.0128	-0.0481	-0.0537	-0.1043	-0.0148	-0.0302	-0.1065	-0.0517	-0.1047	-0.0543	-0.1434	-0.0606	-0.0428	-0.0524	-0.0843	-0.0637	-0.057	-0.0203	-0.0887	-0.0238	-0.0933	-0.9743	-0.0799	0.5464	0.029	-0.0288	-0.0743	-0.04	-0.053	-0.0023	-0.2262	0.0496	-0.1812	1.4822	0.0219	-0.0663	-0.013	0.0247	-0.0846	-0.0082	-0.1142	-0.0463	-0.0471	-0.0169	-0.0794	-0.1105	-0.0266	-0.0724	-0.1465	-0.0023	-0.054	-0.0777	-0.062	-0.0768	-0.0895	-0.0648	0.0119	0.0011	-0.0356	-0.0695	-0.0671	-0.2024	-0.1648	-0.0391	-0.0464	0.0248	-0.0431	-0.0351	0.0434	0.0308	-0.0368	-0.0411	0	-0.0326	0.0241	-0.0233	-0.0653	-0.0053	-0.0884	-0.084	0.0093	-0.2605	-0.1053	-0.1106	-0.0959	-0.0351	-0.1556	-0.0235	-0.0373	-0.0457	0.0052	-0.1298	-1.0483	-0.0303	-0.0349	-0.1072	-0.0649	-0.0751	-0.0303	-0.0764	-0.0064	-0.0903	-0.0913	0.0092	-0.0628	-0.076	-0.0482	-0.0416	-0.0701	-0.0415	-0.0629	-0.0631	-0.9787	-0.0807	-0.1103	-0.0794	0.0922	-0.0533	-0.8841	-0.087	-0.1753	-0.0229	-0.7347	-0.0613	-0.0688	-0.3368	-0.0332	-0.0208	-0.0097	-0.0841	-0.066	-0.0116	-0.1624	-0.1013	-0.0781	0.0044	-0.9471	-0.0809	-0.0214	-0.0853	-0.088	-0.136	-0.0249	0.0039	-0.0717	-0.0506	-0.795	-0.0139	-0.2092	-0.0669	-0.0632	0.024	-0.068	-0.0289	-0.0405	0.002	-0.1109	0.5225	0.5191	-0.1214	-0.0165	-0.1085	0.0223	-0.5883	0.039	0.0383	0.0387	-0.0256	0.0258	-0.087	-0.0781	-0.012	0.0222	0.0028	-0.052	-0.1039	-0.0042	0.0574	-0.0101	0.0081	-0.0032	-0.0581	0.0438	-0.0659	-0.0727	-0.034	-0.0025	-0.0642	0.0021	-0.0693	-0.0536	0.0587	-1.015	-0.0349	-0.0264	0.0029	-0.014	-0.0351	-0.0124	-0.1401	-0.0013	-0.0258	-0.0125	0.002	0.0725	0.0817	0.0842	-0.0424	-0.1207	-0.0442	-0.0584	-0.0418	-0.0295	-0.0103	-1.0052	0.0182	0.0466	-0.0657	-0.1248	0.0252	-0.0322	-0.0629	0.0105	0.0317	-0.0854	-0.0147	0.0267	0.0036	-0.0449	-0.0801	0.6128	0.0484	-0.0306	0.0392	-0.0184	-1.0137	0.0098	0.0112	-0.0216	0.2607	0.0173	-0.0947	-0.0161	-0.0329	-0.0402	0.0024	0.0368	-0.0482	-0.1665	-0.8388	-0.0497	0.0359	0.0059	-0.0581	-0.0567	-1.0476	-0.7083	-0.0228	-0.0384	-0.0164	0.0305	0.003	-0.0516	-0.0644	-0.0551	-0.0737	-0.0455	-0.0987	-0.1719	-0.3098	-0.098	0.4169	-0.0429	-0.0552	-0.0199	0.035	-0.1255	-0.0749	0.0074	-0.107	-0.0844	0.0409	-0.0227	-1.0026	-0.0142	0.0053	-0.07	-0.0477	-0.0509	-0.0769	-0.0182	-0.0466	-0.0698	-0.0318	-0.0517	-0.0408	-0.0537	-0.1087	-0.0224	-0.1185	-0.0421	-1.0099	0.0185	-0.0766	-0.0336	-0.0308	-0.0369	-0.9396	-0.0389	-0.1318	-0.0862	-0.0217	-0.0385	0.0006	0.0002	-0.0757	-0.1217	-0.0602	-0.0548	-0.4954	-0.0651	-0.0924	-0.0724	-0.3214	-0.8196	-0.0602	-0.209	-0.0743	-0.0412	-0.1088	-0.4256	-0.022	-0.0384	-0.0156	-0.054	-0.0439	-0.0396	-0.119	-0.031	-0.1176	0.0186	-0.1631	0.0105	-0.063	-0.0443	-0.9586	-0.034	-1.061	-0.0782	-0.1644	-0.1087	-0.1174	-0.0629	-0.1559	-0.2097	-0.0291	-0.088	0.0066	-0.0812	-0.0213	-0.1033	-0.0485	-0.064	-0.0934	-0.0486	-0.2775	-0.1237	-0.0664	-0.0488	-0.5018	-0.0352	-0.0687	-1.0209	-0.1691	-0.1543	-0.7655	-0.0768	-0.1159	-0.1007	-0.1057	-0.1336	-0.0628	-0.0478	-0.0686	-0.0893	-0.0742	-0.055	-0.0978	-0.0738	-0.1576	0.0927	-0.0486	-0.1649	-0.1457	0.0242	-0.0838	-0.8284	-0.0738	-0.0068	-0.005	-0.0786	-0.0403	-0.0911	-0.1196	-0.0645	-0.03	-0.0899	-0.1136	-0.0768	-0.11	-0.0238	-0.1014	-0.1541	-0.0671	-1.1458	-0.0355	-0.0592	-0.0384	-0.0677	-0.0631	-0.0378	-0.0509	0.0234	-0.0758	-0.1239	-0.1356	-0.1768	-0.4976	-0.0133	-0.0101	-0.0362	-1.0381	-0.0098	0.0689	-0.1274	-0.1525	-0.2093	-0.4356	0.0427	-0.1718	-0.1107	-0.1092	-0.021	-0.1012	-0.0243	0.0742	-1.0745	-0.0606	-0.0614	-0.0456	-0.0058	-0.0482	-0.1293	-0.0613	-0.0256	-0.0508	-0.7817	-0.0487	-0.0086	-0.0139	-0.0605	-0.0126	-0.0514	0.0194	-0.9859	0.0335	-0.1307	0.0208	-0.0518	0.0018	0.0135	-0.0558	-0.0295	0.0143	0.0603	-0.0603	-0.1089	-0.003	-0.0868	-0.0216	-0.1413	-0.0074	-0.1105	0.1269	-0.0985	-1.0108	-0.0012	0.056	-0.2184	0.5694	-0.0147	-0.0598	-0.5026	-0.0477	-0.0316	-0.0175	-0.0015	-1.0416	0.0056	-1.102	-0.0518	0.0227	-0.0765	-0.0683	-0.0415	-0.0513	-0.0728	-0.0043	0.0181	-0.0983	-0.0278	-0.4267	-0.1087	-0.0359	-0.1821	-0.1197	-0.0878	-0.0687	-0.1039	-0.1033	-0.0728	0.3284	-0.1572	-0.1006	-0.0828	-0.1427	-0.0816	-0.0947	-0.192	-0.0358	-0.0506	-0.0889	-0.1231	-0.0904	-1.0175	-0.0895	-0.1537	-0.1237	-0.1552	-0.0796	0.4203	-0.0848	0.7312	-0.0465	-0.0683	-0.0491	-0.0558	-0.044	-0.1158	-0.1428	-0.0448	-0.0519	-0.0735	-0.1548	-0.089	-0.1433	-0.0242	-0.1001	-0.0365	-0.8403	-0.1431	-0.0626	-0.0734	-1.0436	-0.0053	-0.1138	-0.1328	-0.1065	-0.0892	-0.1692	-0.0211	-0.0486	-0.0929	-0.0916	-0.1477	-1.0361	-0.1566	-0.8598	-0.0551	-0.0496	-0.0421	-0.0407	-0.0997	-0.0516	-0.1071	-0.2339	-0.196	-0.0652	-0.0334	-0.0835	-0.0847	-0.0453	-0.0977	-0.2567	-0.1257	-0.1224	-0.5514	-0.0457	-0.0729	-0.0379	-0.057	-1.1131	-0.0372	-0.0588	-1.0849	-0.0306	-0.0561	-0.0664	-0.0757	-0.0785	-0.7916	-0.0534	-0.0582	-0.0213	-0.0812	-0.117	-0.1609	-0.0955	-0.0567	-0.0832	-0.108	-0.1411	-0.0608	-0.9549	-0.0357	-0.0542	-0.0849	-0.1147	-0.1075	-0.1164	-0.0536	-0.0983	-1.0066	-0.1092	0.3127	-0.124	0.4597	-0.0846
ENSG00000100068	-0.0926	-0.0607	-0.0927	-0.0397	-0.0642	0.0177	-0.1759	-0.17	-0.0151	-0.0409	-0.0866	-0.0097	-0.0341	-0.0635	-0.0916	-0.0515	-0.3861	-0.1131	-0.0293	-0.0227	-0.113	-0.046	-0.0571	-1.0039	-0.0528	-0.0372	-0.0456	-0.0533	-1.2223	-0.0076	-0.1118	-0.115	-0.0004	-0.0751	-0.0664	-0.0601	-0.6884	-1.0383	-0.163	-1.135	-0.0039	-0.0032	-0.2226	0.0336	0.0093	-0.0274	-0.1618	-1.2387	-0.0218	-0.0763	-0.9735	-0.9825	-0.0115	-0.0279	-0.9987	-0.0215	-0.226	-0.0595	-0.1488	-0.0293	-0.0529	-0.0896	-0.1066	-0.1101	-0.0262	-0.1792	-0.1426	-0.0233	0.012	-0.1291	-0.0222	-0.0755	-0.1154	-0.06	-0.0722	0.0296	-0.0359	-0.4037	-0.13	-0.0044	-0.0306	-0.1022	0.0711	0.0074	0.0902	-0.1213	-0.9866	-0.0766	-0.0636	-0.8798	-0.9336	1.4138	-0.0587	-0.0341	0.0335	-1.0087	-1.113	-0.1261	0.0055	-1.0107	0.0083	-0.0126	-0.0815	-0.0012	-0.0991	-0.0791	-0.0008	-0.0907	-0.9191	-0.0759	-0.0239	-0.015	0.2819	-0.0735	-0.1485	-0.1702	-0.0507	-0.0733	-0.0483	-0.926	-0.0342	-0.0451	-0.0023	-0.1097	-0.0919	-0.0057	-0.0362	-0.0431	-0.1706	-0.0047	-0.0891	-0.9463	-0.0733	-0.1026	-0.0678	-1.0207	-0.0522	-0.0445	-0.0362	-0.0144	-0.1151	-0.0451	-0.0785	-0.0552	-0.0363	-0.093	-0.0405	-0.0192	-0.1019	-0.0337	-0.0138	-0.0245	-0.0083	0.01	0.0077	-0.0229	0.0682	-0.4656	-0.0612	0.045	-0.9295	-0.0684	-0.031	-0.1127	-0.0534	-0.004	-0.0159	-0.1219	-0.0537	-0.0991	-0.1596	-1.0085	-1.0386	-0.073	-1.0947	-0.1401	-0.0334	-0.9221	-0.2755	-1.0563	-0.2032	-0.1138	-0.0496	-0.655	0.5101	-0.0638	-0.0492	0.012	-0.0279	-0.0566	-0.0378	-0.0278	-1.0349	-0.0683	-0.0124	-0.0984	-0.1308	0.017	0.0074	-0.0509	-0.0893	-0.0538	0.0097	-0.9898	-0.1181	-0.0676	-0.0366	-0.0453	-0.0524	-0.0527	0.027	-0.0278	-0.015	-0.0242	-0.0314	-1.0207	-0.1323	-0.128	0.0214	-0.0195	-0.1525	-1.4543	-0.0898	-0.067	-0.3176	-0.0169	-0.0572	-0.0312	-0.0379	-0.0235	-0.0193	-0.1079	-0.0428	0.0245	-1.0606	-0.0149	-0.1223	-0.0417	-0.056	-1.3236	0.0024	0.0128	-0.0481	-0.0537	-0.1043	-0.0128	-0.0302	-0.1065	-0.8577	-0.1047	-0.0543	-0.1434	-0.0606	-0.0428	-0.0524	-0.0689	-0.0637	-0.057	-0.0203	-0.0887	-0.0238	-0.0933	-0.9743	0.0257	0.8646	-0.0437	-0.0288	-0.0743	-1.2678	-0.053	-0.0155	-0.6106	0.0496	-0.1812	-0.7615	0.0219	-0.0663	-0.013	0.018	-0.0846	-0.0082	-0.1142	-0.0463	-0.0471	-0.0169	-0.0794	-0.1105	-0.0266	-0.0724	-0.1465	-0.0023	-0.054	-0.0777	-0.062	-0.0768	-0.0895	-0.0648	0.0119	0.0011	-0.0356	-1.0521	-0.0671	-0.2024	-0.1813	-0.0391	-0.0464	0.0248	-0.9999	-0.0351	0.0422	-0.1515	-0.0368	-0.0411	0	-0.0326	0.0241	-0.0233	-0.0237	-0.0053	-0.0884	-0.084	0.0093	-0.2605	-0.0677	-0.1106	-0.9854	-0.0351	-0.1556	-0.0235	-0.0373	-0.0457	0.0052	-0.1298	-1.0483	-0.0303	-0.0214	-0.0987	-0.0649	-0.0751	-0.0303	-0.0914	-0.0064	-0.0903	-0.0913	0.0092	-0.0559	-0.076	-0.0482	-0.0416	-0.0701	-0.0415	-0.0105	-0.0589	-0.9787	-0.0807	-0.1103	-0.0794	0.0653	-0.0533	-0.8841	-0.087	-0.1753	-0.0229	-0.7347	-0.0613	-0.0688	-0.3368	-0.0332	-0.0208	-0.0097	-0.0841	-0.066	-0.0116	-0.1489	-0.1013	-0.0781	0.0044	-0.9471	-1.0263	-0.9834	-0.0853	-0.7765	-0.136	-0.0249	0.0039	0.4921	-0.0495	-0.7652	-0.0139	-0.2092	-0.0669	-0.0632	0.024	-0.068	-0.0289	-0.0405	0.002	-0.1109	0.5225	-0.946	-0.1214	-0.0165	-0.1085	0.0223	-0.5883	0.039	0.0383	0.021	-0.8739	0.0258	-0.087	-1.0637	-0.012	0.0222	0.0028	-0.052	-0.1039	-0.0042	0.0574	-0.0101	0.0081	-0.0032	-0.0581	0.0239	-0.0659	-0.9153	-0.034	-0.0025	-0.0642	0.0021	-0.0693	-0.0492	0.0587	-1.015	-0.0349	-0.0264	-0.0117	-0.014	-0.0351	-0.0124	-0.1401	0.291	-0.0258	-0.0125	0.002	0.0725	0.0817	0.0842	-0.0424	-0.1207	-0.0455	-0.0584	-0.0418	-0.0295	-0.0103	-1.0052	-0.6706	0.0466	-0.0657	-0.1061	0.0252	-0.0322	-0.0629	0.0105	0.3175	-0.0854	-0.0088	0.0267	0.0036	-0.0449	-0.0801	0.6128	0.0484	-0.0306	0.0392	-0.0184	-1.0137	-0.0422	0.0112	-0.0356	-0.773	0.0173	-0.0947	-0.0161	-0.0329	-0.0402	0.0024	-0.2462	-0.0482	-0.1665	-0.8388	-0.0497	0.0359	-0.0169	-0.0581	-0.0567	-1.0288	-0.208	-0.0228	-0.0384	-0.0164	0.0305	0.003	-0.0516	-0.0559	-0.0682	-0.0737	-0.0213	-0.102	-0.1719	-0.3098	-0.1023	0.4169	-0.336	-0.0552	-0.0199	0.035	-0.1377	-0.0749	0.0074	-0.107	-0.0806	0.0409	-0.0227	-1.0026	-0.0142	0.0053	-0.07	-0.0477	-0.0509	-0.086	-0.0182	-0.0466	-0.0698	-0.0318	-0.0517	-0.0408	-0.0537	-0.1087	-0.0224	-0.1185	-0.0421	-1.0099	0.0185	-1.0653	-0.0336	-0.0308	-0.0369	-0.9396	-0.0389	-0.1318	-0.0862	-0.0217	-0.0385	0.0006	0.0002	-0.0757	-0.0925	-0.0602	-0.0548	-0.4954	-0.0651	-0.0757	-0.0724	-0.3214	-0.8196	-0.0602	-0.209	-0.0743	-0.0412	-0.1088	-0.4256	-0.022	-1.3619	-0.0156	-0.054	-0.0439	-0.0396	-0.119	-0.031	-0.1263	0.0186	-0.1022	0.0105	-0.063	-0.0443	-0.9586	-0.034	-1.3936	-0.979	-0.1644	-0.1087	-0.8855	-0.0629	-0.1559	-0.2097	-0.0291	-0.088	0.0081	-0.0812	-0.0213	-0.1033	-0.0485	-0.0645	-0.0934	-0.0486	-0.3514	-0.1237	-0.0664	-0.0488	-0.5018	-0.0352	-0.0614	-1.0209	-0.8804	-0.1543	-0.7291	-0.0768	-0.1159	-0.1024	-0.1057	-0.6374	-0.0628	-0.0478	-0.0686	-0.0893	-0.2824	-0.055	-0.0978	-0.0738	-0.1576	0.0927	-0.0486	-0.145	-0.1457	0.002	-0.0838	-0.8284	-0.0981	-0.0068	-0.005	-0.0786	-0.0403	-0.0911	-0.1196	-0.0645	-0.03	-0.0899	-0.1136	-0.0768	-0.11	-0.0238	-0.1014	-0.1541	-0.0671	-1.1458	-0.0355	-0.0592	-0.0384	-0.0677	-0.0631	-0.0378	-0.0509	0.0234	-0.0758	-0.1239	-0.1105	-0.1768	-0.4976	-0.9949	-0.0101	-0.0362	-0.3882	-0.0098	0.0689	-0.1274	-0.1525	-0.2093	-0.4356	0.0427	-0.0986	-0.0993	-0.1092	-0.021	-0.1012	-0.0243	-0.9206	-1.0745	-0.0606	-0.0614	-0.0456	-0.0058	-0.0482	-0.1293	-0.4618	-0.0256	-0.04	-0.7817	-0.0487	-0.0086	-0.0139	-0.0605	-0.0126	-0.0514	0.0194	-0.9859	0.0448	-0.1307	0.0208	-0.0518	0.0018	0.0108	-0.0558	-0.0295	0.0143	0.0603	-0.5164	-0.1089	-0.0001	-0.0868	-0.0216	-0.1413	0.0005	-0.1105	0.0432	-0.0985	-1.0108	-0.0012	0.056	-0.2146	0.5694	-0.0147	-0.0598	-0.5026	-0.0477	-0.0316	-0.0175	-0.0015	-1.0179	0.0056	-1.102	-0.0518	0.0359	-0.0765	-0.0683	-0.0217	-0.0513	-0.0728	-0.0043	0.0181	-0.0845	-0.9911	-0.4267	-0.1124	-0.0359	-0.1821	-0.1197	-0.9357	-0.0485	-0.1039	-0.8675	-0.0728	0.3284	-0.1572	-0.0624	-0.0828	-0.1427	-0.0816	-0.0947	-0.1417	-0.0295	-0.0506	-0.0889	-0.1056	-0.0904	-1.0175	-0.0895	-0.1141	-0.1237	-0.1622	-0.0796	0.4203	-0.0848	-0.9102	-0.0465	-0.0683	-0.053	-0.0558	-0.044	-0.1158	-0.1408	-0.0519	-0.0519	-0.0735	-0.1548	-0.089	-0.0973	-0.0328	-0.102	-0.0365	-0.8403	-0.1431	-0.0626	-0.0734	-1.0436	-0.0053	-0.1138	-0.1328	-0.1065	-0.0892	-0.1692	-0.0109	-0.0486	-1.0303	-0.0657	-0.1477	-1.0361	-0.1566	-0.8598	-0.0551	-0.0496	-0.0421	-0.0407	-0.0997	-0.0516	-0.1163	-0.2192	-0.182	-0.0652	-0.0334	-0.0835	-0.0847	-0.0453	-0.0977	-0.2567	-0.1257	-0.1224	-0.8838	-0.4295	-0.0729	-0.0379	-0.057	-1.1131	-0.0372	-0.0588	-1.0849	-0.0306	-0.0561	-0.0664	-0.0757	-0.0785	-0.7916	-0.0534	-0.0582	-0.0213	-0.0812	-0.117	-0.1609	-0.1028	-0.0567	-0.0832	-0.108	-0.1411	-0.0608	-0.9549	-0.0357	-0.0542	-0.0849	-0.0627	-0.1075	-0.1164	-0.0536	-0.0983	-1.0066	-0.7011	0.3127	-0.124	0.4597	-0.0846
ENSG00000100075	-0.0922	-0.0776	-0.0927	-0.0397	-0.9422	0.0069	-0.1759	-0.17	-0.0151	-0.0359	-0.0866	0.005	-0.0223	-0.1238	-0.0916	-0.0462	-0.3861	-0.1131	-0.0211	-0.0227	-0.113	-0.0472	-0.0563	-0.9835	-0.0528	-0.0431	-0.0456	-0.0496	-1.2555	-0.0076	-0.1226	-0.115	-0.0004	-0.1192	-0.0664	-0.0434	-0.6887	-1.0383	-0.163	-1.135	-0.0039	-0.0124	-0.2313	0.0336	0.0093	-1.0273	-0.1618	-1.2598	-0.0319	-0.0841	-0.9703	-1.02	-0.0106	-0.0533	-1.0199	-0.0215	-0.226	-0.0595	-0.245	-0.04	-0.0595	-0.1181	-0.1315	-1.0195	-0.0605	-0.1998	-0.1297	-0.0189	0.0056	-0.1291	-0.0222	-0.0755	-0.1154	-0.06	-0.0722	0.0155	-0.0359	-0.4037	-0.1449	-0.0044	-0.0566	-0.1179	0.0629	0.0074	0.0648	-0.12	-0.9866	-0.0862	-0.0636	-0.902	-0.9336	1.0658	-0.0587	-0.037	0.0189	-0.0057	-1.1412	-0.1261	0.01	-1.0384	0.0122	-0.025	-0.0792	0.0137	-0.0991	-0.0873	-0.0008	-0.091	-0.9191	-0.0483	-0.0239	-0.015	-0.0621	-0.0743	-0.1597	-0.1651	-0.0507	-0.0872	-0.0463	-0.926	-0.0622	-0.0537	-0.0023	-0.1166	-0.0919	-0.0057	-0.0426	-0.0474	-0.1706	-0.0135	-0.183	-0.9463	-0.063	-0.1039	-0.0678	-1.0207	-0.0466	-0.0462	-0.1404	-0.0144	-0.1151	-0.0329	-0.0645	-0.0591	-0.0492	-0.093	-0.0231	-0.0192	-0.1074	-0.037	-0.0154	-0.0314	-0.0092	0.01	0.0077	-0.0229	0.0435	-0.028	-0.065	0.0368	-0.9295	-0.0684	-0.031	-0.1127	-0.0534	-0.004	-0.0237	-0.1092	-0.0537	-0.0991	-0.1596	-1.0085	-1.0285	-0.0556	-1.1201	-0.1401	-0.0334	-0.917	-0.2577	-1.0563	-0.2141	-0.0893	-0.0524	-0.675	0.5101	-0.0638	-0.0492	0.0107	-0.0279	-0.0566	-0.0378	-0.0278	-1.0349	-0.0683	-0.0124	-0.0984	-0.1308	0.0269	0.0074	-0.0509	-0.1058	-0.0538	0.0097	-1.0074	-0.1126	-0.0572	0.0659	-0.0449	-0.0524	-0.0527	0.027	-0.0437	-0.0158	-0.0242	-0.0314	-1.0197	-0.1174	-0.128	0.0221	-0.0257	-0.1606	-1.0379	-0.0898	-0.0765	-0.3176	-0.0169	-0.0399	-0.0312	-0.0441	-0.0103	-0.0043	-0.1079	-0.0428	0.0169	-1.0606	-0.0198	-0.1223	-0.0417	-0.056	-0.9655	0.0024	0.0082	-0.0481	-0.0537	-0.0983	-0.0157	-0.0216	-0.1065	-0.8577	-0.1047	-0.0488	-0.1446	-0.0614	-0.0428	-0.0577	-0.0689	-0.0438	-0.057	-0.0346	-0.0887	-0.0238	-0.0745	-0.9743	0.0217	0.5388	-0.0437	-0.0227	-0.0569	-0.9217	-0.0497	-0.0113	-0.2256	0.0459	-0.1812	-0.7615	0.0219	-0.0663	-0.0102	0.018	-0.0532	-0.0082	-0.1142	-0.0503	-0.0564	-0.005	-0.0966	-0.0976	-0.0187	-0.1117	-0.1489	-0.0023	-0.054	-0.0708	-0.0693	-0.0735	-0.0895	-0.0648	0.0084	-0.0029	-0.0474	-1.0803	-0.0586	-0.2275	-0.1813	-0.0394	-0.0464	0.0248	-0.1774	-0.0374	0.0422	-0.1515	-0.0368	-0.0428	0	-0.0234	0.0217	-0.0233	-0.0237	-0.0053	-0.0884	-0.084	0.0042	-0.255	-0.0677	-0.1106	-0.9854	-0.0351	-0.1565	-0.0235	-0.0526	-0.0425	0.0052	-0.1298	-1.0686	-0.0303	-0.0245	-0.0987	-0.0649	-0.0806	-0.0366	-0.0695	-0.0376	-0.0848	-0.0946	0.0115	-0.0531	-0.076	-0.05	-0.0416	-0.0701	-0.0337	-0.0691	-0.0589	-0.9894	-0.1008	-0.1185	-0.0794	0.0598	-0.07	-0.8841	-0.0801	-0.1937	-0.0301	-0.7347	-0.0637	-0.0688	-0.339	-0.0407	-0.0208	-0.0179	-0.1013	-0.0626	-0.0116	-0.1489	-0.1013	-0.0781	-0.0007	-0.9555	-1.0263	-1.0185	-0.0853	-0.7738	-0.136	-0.0316	0.0039	0.4921	-0.0495	-0.8723	-0.0139	-0.2092	-0.0669	-0.0632	0.0026	-0.068	-0.0228	-0.0405	-0.0129	-0.1109	0.5225	-0.946	-0.2454	-0.0104	-0.1085	0.0252	-0.5984	0.0303	0.0383	0.0078	-0.8739	0.0192	-0.087	-0.066	-0.012	0.0007	0.0028	-0.0474	-0.1039	-0.0186	0.0574	-0.0101	0.0067	-0.0032	-0.0581	0.0239	-0.0692	-0.9153	-0.0294	0.0026	-0.0642	0.0021	-0.0693	-0.0492	0.0587	-1.0091	-0.0219	-0.0264	-0.022	-0.014	-0.0532	-0.0139	-0.1372	-0.0019	-0.0258	-0.0125	0.002	0.049	0.0817	0.0978	-0.0424	-0.0885	-0.0622	-0.0584	-0.0435	-0.0435	-0.0306	-0.0697	0.0191	0.0374	-0.0851	-0.1201	0.0252	-0.042	-0.0629	-0.3214	0.0356	-0.1033	-0.0088	0.025	0.0094	-0.0525	-0.0801	0.6128	0.043	-0.0444	0.0441	-0.0184	-1.0137	-0.0004	-0.0084	-0.0038	-0.4734	0.0017	-0.1047	-0.0072	-0.0197	-0.0425	-0.0076	-0.2462	-0.0529	-0.1665	-0.7923	-0.0497	0.0424	-0.0259	-0.0493	-0.0567	-1.0405	0.0557	-0.0107	-0.0384	-0.0209	0.0253	-0.0117	-0.0369	-0.0559	-0.0676	-0.0746	-0.0213	-0.102	-0.1762	-0.3304	-0.3767	0.4169	-0.3747	-0.0413	-0.0125	0.035	-0.1372	-0.0775	0.0074	-0.0698	-0.0813	0.0409	-0.0227	-1.0026	-0.0142	0.0053	-0.07	-0.0477	-0.0873	-0.0935	-0.0182	-0.0466	-0.0698	-0.0458	-0.0673	-0.0408	-0.037	-0.0992	-0.0224	-0.1185	-0.0597	-1.0099	0.0185	-1.0653	-0.691	-0.0362	-0.0364	-0.9396	-0.0372	-0.1177	-0.0879	-0.0671	-0.0385	-0.0052	0.0002	-0.0757	-0.0925	-0.0727	-0.0555	-0.4826	-0.061	-0.0757	-0.0428	-0.3214	-0.8196	-0.0299	-0.1882	-0.1041	-0.055	-0.1088	-0.4256	-0.022	-0.0505	-0.0318	-0.0795	-0.0439	-0.0396	-0.119	-0.027	-0.1237	0.0186	-0.1348	0.011	-0.0941	-0.0464	-0.9586	-0.0116	-0.0491	-0.0859	-0.1732	-0.1087	-0.8855	-0.0629	-0.1559	-0.3204	-0.0434	-0.0786	0.0002	-0.0812	-0.0213	-0.1033	-0.0712	-0.0645	-0.0934	-0.0486	0.2981	-0.1237	-0.0664	-0.0546	-0.5018	-0.0352	-0.0614	-1.0326	-0.8804	-0.1543	-0.7509	-0.0768	-0.1235	-0.1207	-0.1077	-0.6374	-0.0928	-0.0478	-0.0858	-0.1863	-0.08	-0.055	-0.0978	-0.0697	-0.1739	0.0927	-0.0486	-0.1726	-0.1569	0.0083	-0.0925	-0.8566	-0.0981	-0.0068	-0.0204	-0.0847	-0.0456	-0.0911	-0.1196	-0.0645	-0.03	-0.1185	-0.1136	-0.0768	-0.11	-0.0238	-0.1014	-0.1541	-0.0671	-1.184	-0.0355	-0.0573	-0.0333	-0.0533	-0.067	-0.0378	-0.0509	0.0234	-0.1007	-0.1369	-0.1335	-0.1768	-0.4701	-0.9949	-0.0101	-0.037	-1.0569	-0.0098	0.0972	-0.1183	-0.1525	-0.2304	-0.2674	0.0427	-0.0986	-0.0882	-0.1092	-0.0155	-0.1975	-0.0243	-0.9206	-1.0745	-0.0606	-0.0614	-0.0509	-0.0058	-0.0482	-0.1253	-0.0613	-0.0256	-0.04	-0.7817	-0.0742	-0.0113	-0.0139	-0.0596	-0.0271	-0.0514	0.0154	-0.9829	0.0255	-0.1307	0.0251	-0.0476	0.0061	0.0108	-0.0625	-0.0275	0.0139	0.0603	-0.5164	-0.1089	-0.0001	-0.0868	-0.0234	-0.1413	-0.0091	-0.0566	0.0629	-0.0985	-1.0108	-0.0012	0.0532	-0.2146	0.5695	-0.0147	-0.0598	-0.5179	-0.0477	-0.0394	0.261	-0.0015	-1.0467	0.0056	-1.0807	-0.0563	-0.0055	-0.1059	-0.098	-0.0375	-0.0698	-0.0951	-0.0026	0.0181	-0.0845	-1.007	-0.4267	-0.1124	-0.0343	-0.1593	-0.3552	-0.9462	-0.0817	-0.1039	-0.8675	-0.0978	0.3284	-0.1799	-0.1124	-0.0828	-0.1427	-0.0816	-0.0947	-0.1417	-0.0505	-0.0782	-0.1049	-0.1396	-0.0904	-1.0175	-0.0895	-0.1141	-0.128	-0.1622	-0.0796	0.4203	-0.0944	0.3686	-0.0444	-0.0756	-0.053	-0.0558	-0.044	-0.1158	-0.1408	-0.0519	-0.0591	-0.0735	-0.1607	-0.0869	-0.0973	-0.0559	-0.102	-0.041	-0.848	-0.1658	-0.0775	-0.0734	-1.0436	-0.0047	-0.1138	-0.1977	-0.1065	-0.0892	-0.1692	-0.0109	-0.0761	-1.0303	-0.1074	-0.1832	-1.0381	-0.4892	-0.8598	-0.0551	-0.0572	-0.0549	-0.0503	-0.1258	-0.0516	-0.1483	-0.2188	-0.1916	-0.0967	-0.0334	-0.0835	-0.0847	-0.0728	-0.1116	-0.2567	-0.1257	-0.1412	-0.8647	0.0655	-0.0729	-0.3195	-0.072	-1.1131	-0.0372	-0.0541	-1.0849	-0.0333	-0.0561	-0.0664	-0.0757	-0.0933	-0.7916	-0.049	-0.0582	-0.0339	-0.0812	-0.1277	-0.1609	-0.1028	-0.0768	0.0409	-0.1051	-0.1555	-0.0775	-0.9549	-0.081	-0.0542	-0.0961	-0.0902	-0.1184	-0.1164	-0.0751	-0.0983	-1.0066	-0.7011	0.3127	-0.124	0.4558	-0.0846
ENSG00000100077	-0.0926	-0.0607	-0.0927	-0.0397	-0.0642	0.0177	-0.1759	-0.17	-0.0151	-0.0409	-0.0866	-0.0097	-0.0341	-0.0635	-0.0916	-0.0515	-0.3861	-0.1131	-0.0293	-0.0227	-0.113	-0.046	-0.0571	-1.0039	-0.0528	-0.0372	-0.0456	-0.0533	-1.2223	-0.0076	-0.1118	-0.115	-0.0004	-0.0751	-0.0664	-0.0601	-0.6884	-1.0383	-0.163	-1.135	-0.0039	-0.0032	-0.2226	0.0336	0.0093	-0.0274	-0.1618	-1.2387	-0.0218	-0.0763	-0.9735	-0.9825	-0.0115	-0.0279	-0.9987	-0.0215	-0.226	-0.0595	-0.1488	-0.0293	-0.0529	-0.0896	-0.1066	-0.1101	-0.0262	-0.1792	-0.1426	-0.0233	0.012	-0.1291	-0.0222	-0.0755	-0.1154	-0.06	-0.0722	0.0296	-0.0359	-0.4037	-0.13	-0.0044	-0.0306	-0.1022	0.0711	0.0074	0.0902	-0.1213	-0.9866	-0.0766	-0.0636	-0.8798	-0.9336	1.4138	-0.0587	-0.0341	0.0335	-1.0087	-1.113	-0.1261	0.0055	-1.0107	0.0083	-0.0126	-0.0815	-0.0012	-0.0991	-0.0791	-0.0008	-0.0907	-0.9191	-0.0759	-0.0239	-0.015	-0.058	-0.0735	-0.1485	-0.1702	-0.0507	-0.0733	-0.0483	-0.926	-0.0378	-0.0451	-0.0023	-0.1097	-0.0919	-0.0057	-0.0362	-0.0431	-0.1706	-0.0047	-0.0891	-0.9463	-0.0733	-0.1026	-0.0678	-1.0207	-0.0522	-0.0445	-0.0362	-0.0144	-0.1151	-0.0451	-0.0785	-0.0552	-0.0363	-0.093	-0.0405	-0.0192	-0.1019	-0.0337	-0.0138	-0.0245	-0.0083	0.01	0.0077	-0.0229	0.0682	-0.0245	-0.0612	0.045	-0.9295	-0.0684	-0.031	-0.1127	-0.0534	-0.004	-0.0159	-0.1219	-0.0537	-0.0991	-0.1596	-1.0085	-1.0386	-0.073	-1.0947	-0.1401	-0.0334	-0.9221	-0.2755	-1.0563	-0.2032	-0.1138	-0.0496	-0.655	0.5101	-0.0638	-0.0492	0.012	-0.0279	-0.0566	-0.0378	-0.0278	-1.0349	-0.0683	-0.0124	-0.0984	-0.1308	0.017	0.0074	-0.0509	-0.0893	-0.0538	0.0097	-0.9898	-0.1181	-0.0676	-0.0366	-0.0453	-0.0524	-0.0527	0.027	-0.0278	-0.015	-0.0242	-0.0314	-1.0207	-0.1323	-0.128	0.0214	-0.0195	-0.1525	-1.0253	-0.0898	-0.067	-0.3176	-0.0169	-0.0572	-0.0312	-0.0379	-0.0235	-0.0193	-0.1079	-0.0428	0.0245	-1.0606	-0.0149	-0.1223	-0.0417	-0.056	-0.9539	0.0024	0.0128	-0.0481	-0.0537	-0.1043	-0.0128	-0.0302	-0.1065	-0.8577	-0.1047	-0.0543	-0.1434	-0.0606	-0.0428	-0.0524	-0.0689	-0.0637	-0.057	-0.0203	-0.0887	-0.0238	-0.0933	-0.9743	0.0257	0.5464	-0.0437	-0.0288	-0.0743	-0.9982	-0.053	-0.417	-0.2262	0.0496	-0.1812	-0.7615	0.0219	-0.0663	-0.013	0.018	-0.0846	-0.0082	-0.1142	-0.0463	-0.0471	-0.0169	-0.0794	-0.1105	-0.0266	-0.0724	-0.1465	-0.0023	-0.054	-0.0777	-0.062	-0.0768	-0.0895	-0.0648	0.0119	0.0011	-0.0356	-1.0521	-0.0671	-0.2024	-0.1813	-0.0391	-0.0464	0.0248	-0.9999	-0.0351	0.0422	-0.1515	-0.0368	-0.0411	0	-0.0326	0.0241	-0.0233	-0.0237	-0.0053	-0.0884	-0.084	0.0093	-0.2605	-0.0677	-0.1106	-0.9854	-0.0351	-0.1556	-0.0235	-0.0373	-0.0457	0.0052	-0.1298	-1.0483	-0.0303	-0.0214	-0.0987	-0.0649	-0.0751	-0.0303	-0.0914	-0.0064	-0.0903	-0.0913	0.0092	-0.0559	-0.076	-0.0482	-0.0416	-0.0701	-0.0415	-0.0105	-0.0589	-0.9787	-0.0807	-0.1103	-0.0794	0.0653	-0.0533	-0.8841	-0.087	-0.1753	-0.0229	-0.7347	-0.0613	-0.0688	-0.3368	-0.0332	-0.0208	-0.0097	-0.0841	-0.066	-0.0116	-0.1489	-0.1013	-0.0781	0.0044	-0.9471	-1.0263	-0.9834	-0.0853	-0.7765	-0.136	-0.0249	0.0039	0.4921	-0.0495	-0.7652	-0.0139	-0.2092	-0.0669	-0.0632	0.024	-0.068	-0.0289	-0.0405	0.002	-0.1109	0.5225	-0.946	-0.1214	-0.0165	-0.1085	0.0223	-0.5883	0.039	0.0383	0.021	-0.8739	0.0258	-0.087	-1.0637	-0.012	0.0222	0.0028	-0.052	-0.1039	-0.0042	0.0574	-0.0101	0.0081	-0.0032	-0.0581	0.0239	-0.0659	-0.9153	-0.034	-0.0025	-0.0642	0.0021	-0.0693	-0.0492	0.0587	-1.015	-0.0349	-0.0264	-0.0117	-0.014	-0.0351	-0.0124	-0.1401	-0.0013	-0.0258	-0.0125	0.002	0.0725	0.0817	0.0842	-0.0424	-0.1207	-0.0455	-0.0584	-0.0418	-0.0295	-0.0103	-1.0052	0.0182	0.0466	-0.0657	-0.1061	0.0252	-0.0322	-0.0629	0.0105	0.0317	-0.0854	-0.0088	0.0267	0.0036	-0.0449	-0.0801	0.6128	0.0484	-0.0306	0.0392	-0.0184	-1.0137	-0.9553	0.0112	-0.8778	-0.773	0.0173	-0.0947	-0.0161	-0.0329	-0.0402	0.0024	-0.2462	-0.0482	-0.1665	-0.8388	-0.0497	0.0359	-0.0169	-0.0581	-0.0567	-1.0288	-0.7083	-0.0228	-0.0384	-0.0164	0.0305	0.003	-0.0516	-0.0559	-0.0682	-0.0737	-0.0213	-0.102	-0.1719	-0.3098	-0.1023	0.4169	-0.336	-0.0552	-0.0199	0.035	-0.1377	-0.0749	0.0074	-0.107	-0.0806	0.0409	-0.0227	-1.0026	-0.0142	0.0053	-0.07	-0.0477	-0.0509	-0.086	-0.0182	-0.0466	-0.0698	-0.0318	-0.0517	-0.0408	-0.0537	-0.1087	-0.0224	-0.1185	-0.0421	-1.0099	0.0185	-1.0653	-0.0336	-0.0308	-0.0369	-0.9396	-0.0389	-0.1318	-0.0862	-0.0217	-0.0385	0.0006	0.0002	-0.0757	-0.0925	-0.0602	-0.0548	-0.4954	-0.0651	-0.0757	-0.0724	-0.3214	-0.8196	-0.0602	-0.209	-0.0743	-0.0412	-0.1088	-0.4256	-0.022	-1.0073	-0.0156	-0.054	-0.0439	-0.0396	-0.119	-0.031	-0.1263	0.0186	-0.1022	0.0105	-0.063	-0.0443	-0.9586	-0.034	-1.0337	-0.979	-0.1644	-0.1087	-0.8855	-0.0629	-0.1559	-0.2097	-0.0291	-0.088	0.0081	-0.0812	-0.0213	-0.1033	-0.0485	-0.0645	-0.0934	-0.0486	-0.3514	-0.1237	-0.0664	-0.0488	-0.5018	-0.0352	-0.0614	-1.0209	-0.8804	-0.1543	-0.7291	-0.0768	-0.1159	-0.1024	-0.1057	-0.6374	-0.0628	-0.0478	-0.0686	-0.0893	-0.0742	-0.055	-0.0978	-0.0738	-0.1576	0.0927	-0.0486	-0.145	-0.1457	0.002	-0.0838	-0.8284	-0.0981	-0.0068	-0.005	-0.0786	-0.0403	-0.0911	-0.1196	-0.0645	-0.03	-0.0899	-0.1136	-0.0768	-0.11	-0.0238	-0.1014	-0.1541	-0.0671	-1.1458	-0.0355	-0.0592	-0.0384	-0.0677	-0.0631	-0.0378	-0.0509	0.0234	-0.0758	-0.1239	-0.1105	-0.1768	-0.4976	-0.9949	-0.0101	-0.0362	-1.0118	-0.0098	0.0689	-0.1274	-0.1525	-0.2093	-0.4356	0.0427	-0.0986	-0.0993	-0.1092	-0.021	-0.1012	-0.0243	-0.9206	-1.0745	-0.0606	-0.0614	-0.0456	-0.0058	-0.0482	-0.1293	-0.4618	-0.0256	-0.04	-0.7817	-0.0487	-0.0086	-0.0139	-0.0605	-0.0126	-0.0514	0.0194	-0.9859	0.0448	-0.1307	0.0208	-0.0518	0.0018	0.0108	-0.0558	-0.0295	0.0143	0.0603	-0.5164	-0.1089	-0.0001	-0.0868	-0.0216	-0.1413	0.0005	-0.1105	0.0432	-0.0985	-1.0108	-0.0012	0.056	-0.2146	0.5694	-0.0147	-0.0598	-0.5026	-0.0477	-0.0316	-0.0175	-0.0015	-1.0179	0.0056	-1.102	-0.0518	0.0359	-0.0765	-0.0683	-0.0217	-0.0513	-0.0728	-0.0043	0.0181	-0.0845	-0.9911	-0.4267	-0.1087	-0.0359	-0.1821	-0.1197	-0.9357	-0.0485	-0.1039	-0.8675	-0.0728	0.3284	-0.1572	-0.0624	-0.0828	-0.1427	-0.0816	-0.0947	-0.1417	-0.0295	-0.0506	-0.0889	-0.1056	-0.0904	-1.0175	-0.0895	-0.1141	-0.1237	-0.1622	-0.0796	0.4203	-0.0848	-0.9102	-0.0465	-0.0683	-0.053	-0.0558	-0.044	-0.1158	-0.1408	-0.0519	-0.0519	-0.0735	-0.1548	-0.089	-0.0973	-0.0328	-0.102	-0.0365	-0.8403	-0.1431	-0.0626	-0.0734	-1.0436	-0.0053	-0.1138	-0.1328	-0.1065	-0.0892	-0.1692	-0.0109	-0.0486	-1.0303	-0.0657	-0.1477	-1.0361	-0.1566	-0.8598	-0.0551	-0.0496	-0.0421	-0.0407	-0.0997	-0.0516	-0.1163	-0.2192	-0.182	-0.0652	-0.0334	-0.0835	-0.0847	-0.0453	-0.0977	-0.2567	-0.1257	-0.1224	-0.8838	-0.4295	-0.0729	-0.0379	-0.057	-1.1131	-0.0372	-0.0588	-1.0849	-0.0306	-0.0561	-0.0664	-0.0757	-0.0785	-0.7916	-0.0534	-0.0582	-0.0213	-0.0812	-0.117	-0.1609	-0.1028	-0.0567	-0.0832	-0.108	-0.1411	-0.0608	-0.9549	-0.0357	-0.0542	-0.0849	-0.0627	-0.1075	-0.1164	-0.0536	-0.0983	-1.0066	-0.7011	0.3127	-0.124	0.4597	-0.0846
ENSG00000100078	-0.0926	-0.0607	-0.0927	-0.0397	-0.9783	0.0177	-0.1759	-0.17	-0.0151	-0.0409	-0.0866	-0.0097	-0.0341	-0.0635	-0.0916	-0.0515	-0.3861	-0.1131	-0.0293	-0.0227	-0.113	-0.046	-0.0571	-1.0039	-0.0528	-0.0372	-0.0456	-0.0533	-1.2223	-0.0076	-0.1118	-0.115	-0.0004	-0.0751	-0.0664	-0.0601	-0.6884	-1.0383	-0.163	-1.135	-0.0039	-0.0032	-0.2226	0.0336	0.0093	-1.0234	-0.1618	-1.2586	-0.0218	-0.0763	-0.9735	-0.9298	-0.0115	-0.0279	-0.9987	-0.0215	-0.226	-0.0595	-0.1599	-0.0293	-0.0529	-0.1029	-0.1066	-0.1101	-0.0262	-0.1792	-0.1426	-0.0233	0.012	-0.1291	-0.0222	-0.0755	-0.1154	-0.06	-0.0722	0.0296	-0.0359	-0.3997	-0.13	-0.0044	-0.0306	-0.1022	0.0711	0.0074	0.0766	-0.1213	-0.9866	-0.0766	-0.0636	-0.8798	-0.9336	0.1377	-0.0583	-0.0341	0.0335	-1.0087	-1.113	-0.1261	0.0055	-1.0107	0.0083	-0.0126	-0.067	-0.0012	-0.0991	-0.0791	-0.0008	-0.0907	-0.9191	-0.0759	-0.0239	-0.0104	-0.058	-0.0735	-0.1485	-0.1702	-0.0507	-0.0733	-0.0483	-0.926	-0.0378	-0.0451	-0.0023	-0.1097	-0.0919	-0.0057	-0.0362	-0.0431	-0.1706	-0.0047	-0.0891	-0.9463	-0.0733	-0.1026	-0.0678	-1.0207	-0.0522	-0.0445	-0.0918	-0.0144	-0.1151	-0.0451	-0.0785	-0.0552	-0.0363	-0.093	-0.0405	-0.0192	-0.1019	-0.0337	-0.0138	-0.0245	-0.0083	0.01	0.0077	-0.0229	0.0682	-0.0245	-0.0612	0.045	-0.9295	-0.0684	-0.031	-0.1127	-0.0534	-0.004	-0.0159	-0.1219	-0.0537	-0.0991	-0.1596	-1.0085	-1.0386	-0.073	-1.0947	-0.1401	-0.0334	-0.9221	-0.2755	-1.0563	-0.2032	-0.1138	-0.0496	-0.655	0.5101	-0.0638	-0.0492	0.012	-0.0279	-0.0566	-0.0378	-0.0278	-1.0349	-0.0683	-0.0124	-0.0984	-0.1308	0.017	0.0074	-0.0509	-0.103	-0.0538	0.0097	-0.9898	-0.1181	-0.0676	-0.1926	-0.0453	-0.0524	-0.059	0.027	-0.0278	-0.015	-0.0242	-0.0314	-1.0207	-0.1323	-0.128	0.0214	-0.0403	-0.1525	-1.0253	-0.0898	-0.0662	-0.3176	-0.0169	-0.0572	-0.0312	-0.0379	-0.0235	-0.0193	-0.1079	-0.0428	0.0245	-1.0606	-0.0149	-0.1223	-0.0421	-0.056	-0.9539	0.0024	0.0128	-0.0481	-0.0537	-0.1043	-0.0128	-0.0302	-0.1065	-0.8577	-0.1047	-0.0543	-0.1434	-0.0606	-0.0428	-0.0524	-0.0689	-0.0637	-0.057	-0.0203	-0.0887	-0.0238	-0.0933	-0.9743	-0.0799	0.5464	0.029	-0.0288	-0.0743	-0.9428	-0.053	-0.0023	-0.2262	0.0496	-0.1812	-0.7615	0.0219	-0.0663	-0.013	0.018	-0.0846	-0.0082	-0.1142	-0.0463	-0.0471	-0.0169	-0.0794	-0.1105	-0.0266	-0.0724	-0.1465	-0.0023	-0.054	-0.0777	-0.062	-0.0768	-0.0895	-0.0648	0.0119	0.0011	-0.0356	-0.0695	-0.0671	-0.2024	-0.1648	-0.0391	-0.0464	0.0248	0.0153	-0.0351	0.0434	0.0254	-0.0368	-0.0411	0	-0.0326	0.0241	-0.0233	-0.0653	-0.0053	-0.0884	-0.084	0.0093	-0.2605	-0.0677	-0.1106	-0.9854	-0.0351	-0.1556	-0.0235	-0.0373	-0.0457	0.0052	-0.1298	-1.0483	-0.0303	-0.0214	-0.1072	-0.0649	-0.0751	-0.0303	-0.0764	-0.0064	-0.0903	-0.0913	0.0092	-0.0559	-0.076	-0.0482	-0.0416	-0.0701	-0.0415	-0.0105	-0.0631	-0.9787	-0.0807	-0.1103	-0.0794	0.0653	-0.0533	-0.8841	-0.087	-0.1753	-0.0229	-0.7347	-0.0613	-0.0688	-0.3368	-0.0332	-0.0208	-0.0097	-0.0841	-0.066	-0.0116	-0.1447	-0.1013	-0.0781	0.0044	-0.9471	-1.0263	-0.9834	-0.0853	-0.7765	-0.136	-0.0249	0.0039	-0.0717	-0.0506	-0.8091	-0.0139	-0.2092	-0.0669	-0.0632	0.024	-0.068	-0.0289	-0.0405	0.002	-0.1109	0.5225	-0.946	-0.1214	-0.0165	-0.1085	0.0223	-0.5883	0.039	0.0383	0.021	-0.0256	0.0258	-0.087	-1.0637	-0.012	0.0222	0.0028	-0.052	-0.1039	-0.0042	0.0574	-0.0101	0.0081	-0.0032	-0.0581	0.0239	-0.0659	-0.0727	-0.034	-0.0025	-0.0642	0.0021	-0.0693	-0.0536	0.0587	-1.015	-0.0349	-0.0264	-0.0117	-0.014	-0.0351	-0.0124	-0.1401	-0.0013	-0.0258	-0.0125	0.002	0.0725	0.0817	0.0842	-0.0424	-0.1207	-0.0442	-0.0584	-0.0418	-0.0295	-0.0103	-1.0052	0.0182	0.0466	-0.0657	-0.1248	0.0252	-0.0322	-0.0629	0.0105	0.0317	-0.0854	-0.0147	0.0267	0.0036	-0.0449	-0.0801	0.6128	0.0484	-0.0306	0.0392	-0.0184	-1.0137	0.0098	0.0112	-0.9266	-0.773	0.0173	-0.0947	-0.0161	-0.0329	-0.0402	0.0024	-0.2462	-0.0482	-0.1665	-0.8388	-0.0497	0.0359	-0.0169	-0.0581	-0.0567	-1.0288	-0.7083	-0.0228	-0.0384	-0.0164	0.0305	0.003	-0.0516	-0.0559	-0.0551	-0.0737	-0.0213	-0.0987	-0.1719	-0.3098	-0.098	0.4169	-0.336	-0.0552	-0.0199	0.035	-0.1255	-0.0749	0.0074	-0.107	-0.0844	0.0409	-0.0227	-1.0026	-0.0142	0.0053	-0.07	-0.0477	-0.0509	-0.0769	-0.0182	-0.0466	-0.0698	-0.0318	-0.0517	-0.0408	-0.0537	-0.1087	-0.0224	-0.1185	-0.0421	-1.0099	0.0185	-1.0653	-0.0336	-0.0308	-0.0369	-0.9396	-0.0389	-0.1318	-0.0862	-0.0217	-0.0385	0.0006	0.0002	-0.0757	-0.0925	-0.0602	-0.0548	-0.4954	-0.0651	-0.0757	-0.0724	-0.3214	-0.8196	-0.0602	-0.209	-0.0743	-0.0412	-0.1088	-0.4256	-0.022	-0.0384	-0.0156	-0.054	-0.0439	-0.0396	-0.119	-0.031	-0.1263	0.0186	-0.0787	0.0105	-0.063	-0.0443	-0.9586	-0.034	-1.061	-0.979	-0.1644	-0.1087	-0.8855	-0.0629	-0.1559	-0.2097	-0.0291	-0.088	0.0081	-0.0812	-0.0213	-0.1033	-0.0485	-0.064	-0.0934	-0.0486	-1.0386	-0.1237	-0.0664	-0.0488	-0.5018	-0.0352	-0.0687	-1.0209	-0.8804	-0.1543	-0.7291	-0.0768	-0.1159	-0.1007	-0.1057	-0.6374	-0.0628	-0.0478	-0.0686	-0.0893	-0.0742	-0.055	-0.0978	-0.0738	-0.1576	0.0927	-0.0486	-0.1649	-0.1457	0.002	-0.0838	-0.8284	-0.0738	-0.0068	-0.005	-0.0786	-0.0403	-0.0911	-0.1196	-0.0645	-0.03	-0.0899	-0.1136	-0.0768	-0.11	-0.0238	-0.1014	-0.1541	-0.0671	-1.1458	-0.0355	-0.0592	-0.0384	-0.0677	-0.0631	-0.0378	-0.0509	0.0234	-0.0758	-0.1239	-0.1004	-0.1768	-0.4976	-0.9949	-0.0101	-0.0362	-1.0381	-0.0098	0.0689	-0.1274	-0.1525	-0.2093	-0.4356	0.0427	-0.0986	-0.8337	-0.1092	-0.021	-0.1012	-0.0243	-0.9206	-1.0745	-0.0606	-0.0614	-0.0456	-0.0058	-0.0482	-0.1293	-0.4618	-0.0256	-0.04	-0.7817	-0.0487	-0.0086	-0.0139	-0.0605	-0.0126	-0.0514	0.0194	-0.9859	0.0448	-0.1307	0.0208	-0.0518	0.0018	0.0135	-0.0558	-0.0295	0.0143	0.0603	-0.0603	-0.1089	-0.003	-0.0868	-0.0216	-0.1413	0.0005	-0.1105	0.0432	-0.0985	-1.0108	-0.0012	0.056	-0.2184	0.5694	-0.0147	-0.0598	-0.5026	-0.0477	-0.0316	-0.0175	-0.0015	-1.0179	0.0056	-1.102	-0.0518	0.0227	-0.0765	-0.0683	-0.0217	-0.0513	-0.0728	-0.0043	0.0181	-0.0983	-0.0278	-0.4267	-0.1087	-0.0359	-0.1821	-0.1197	-0.9357	-0.0687	-0.1039	-0.8675	-0.0728	0.3284	-0.1572	-0.1006	-0.0828	-0.1427	-0.0816	-0.0947	-0.1417	-0.0358	-0.0506	-0.0889	-0.1231	-0.0904	-1.0175	-0.0895	-0.1141	-0.1237	-0.1552	-0.0796	0.4203	-0.0848	-0.9102	-0.0465	-0.0683	-0.053	-0.0558	-0.044	-0.1158	-0.0826	-0.0448	-0.0519	-0.0735	-0.1548	-0.089	-0.0973	-0.0328	-0.1001	-0.0365	-0.8403	-0.1431	-0.0626	-0.0734	-1.0436	-0.0053	-0.1138	-0.1328	-0.1065	-0.0892	-0.1692	-0.0211	-0.0486	-0.0929	-0.0657	-0.1477	-1.0361	-0.1566	-0.8598	-0.0551	-0.0496	-0.0421	-0.0407	-0.0997	-0.0516	-0.1071	-0.2192	-0.196	-0.0652	-0.0334	-0.0835	-0.0847	-0.0453	-0.0977	-0.2567	-0.1257	-0.1224	-0.8612	-0.7562	-0.0729	-0.0379	-0.057	-1.1131	-0.0372	-0.0588	-1.0849	-0.0306	-0.0561	-0.0664	-0.0757	-0.0785	-0.7916	-0.0534	-0.0582	-0.0213	-0.0812	-0.117	-0.1609	-0.0955	-0.0567	-0.0832	-0.108	-0.1411	-0.0608	-0.9549	-0.0357	-0.0542	-0.0849	-0.1147	-0.1075	-0.1164	-0.0536	-0.0983	-1.0066	-0.6566	0.3127	-0.124	0.4597	-0.0846
ENSG00000100079	-0.0986	-0.0607	-0.0927	-0.0397	-0.9783	0.0177	-0.1759	-0.17	-0.0151	-0.0409	-0.0866	-0.0097	-0.0341	-0.2541	-0.0916	-0.0515	-0.3861	-0.1131	-0.0293	-0.0227	-0.113	-0.046	-0.0571	-1.0039	-0.0528	-0.0372	-0.0456	-0.0533	-1.2223	-0.0076	-0.1118	-0.115	-0.0004	-0.0751	-0.0664	-0.0601	-0.6884	-1.0383	-0.163	-1.1468	-0.0039	-0.0032	-0.2226	0.0336	0.0093	-0.0394	-0.1618	-0.3806	-0.0396	-0.0763	-0.9735	-0.0725	-0.0115	-0.0279	-0.0396	-0.0215	-0.226	-0.0595	-0.1599	-0.0293	-0.0529	-0.1029	-0.1066	-0.1101	-0.0262	-0.1792	-0.1426	-0.0233	0.012	-0.1291	-0.0222	-0.0755	-0.1154	-0.06	-0.0722	0.0296	-0.0359	-0.3997	-0.13	-0.0044	-0.0306	-0.1022	0.0711	0.0074	0.0766	-0.1213	-0.9866	-0.0766	-0.0636	-0.8844	-0.9336	1.4036	-0.0583	-0.0341	0.0335	-0.0204	-1.113	-0.1261	0.0055	-0.0692	0.0083	-0.0126	-0.0689	-0.0012	-0.0991	-0.0791	-0.0008	-0.0907	-0.9191	-0.0759	-0.0239	-0.0104	-0.058	-0.0735	-0.1485	-0.1702	-0.0507	-0.0733	-0.0483	-0.926	-0.0378	-0.0451	-0.0023	-0.1097	-0.0919	-0.0057	-0.0362	-0.0431	-0.1706	0.0084	-0.0891	-0.9463	-0.0733	-0.1026	-0.0678	-1.0207	-0.0522	-0.0445	-0.0918	-0.0144	-0.1151	-0.0451	-0.0785	-0.0552	-0.0363	-0.093	-0.0405	-0.0192	-0.1019	-0.0337	-0.0138	-0.0245	-0.0083	0.01	0.0077	-0.0229	0.0682	-0.0245	-0.0612	0.045	-0.9295	-0.085	-0.031	-0.1127	-0.0534	-0.004	-0.0159	-0.1219	-0.058	-0.0991	-0.1596	-0.0843	-1.0386	-0.073	-1.0947	-0.1401	-0.0334	-0.9221	-0.2755	-0.0801	-0.2032	0.4338	-0.0496	-0.0333	0.5101	-0.0638	-0.0492	0.001	-0.0279	-0.0566	-0.0378	-0.0278	-1.0349	-0.0683	-0.0124	-0.0984	-0.1308	0.017	0.0074	-0.0509	-0.103	-0.0705	0.0097	-0.0032	-0.1181	-0.0676	0.2257	-0.0453	-0.0698	-0.059	0.027	-0.0278	-0.015	-0.0242	-0.0314	-1.0207	-0.1323	-0.128	0.0214	-0.0403	-0.1664	-1.0253	-0.0898	-0.0662	-0.3394	-0.0169	-0.0572	-0.0312	-0.0379	-0.0235	-0.0193	-0.1318	-0.0428	0.0245	-1.0606	-0.0149	-0.1223	-0.0421	-0.056	-0.9539	0.0024	0.0128	-0.0481	-0.0537	-0.1043	-0.0148	-0.0302	-0.1065	-0.0517	-0.1047	-0.0543	-0.1434	-0.0606	-0.0428	-0.0524	-0.0843	-0.0637	-0.057	-0.0203	-0.0887	-0.0238	-0.0933	-0.9743	-0.0799	0.5464	0.029	-0.0288	-0.0743	-0.04	-0.053	-0.0023	-0.2262	0.0496	-0.1812	1.4822	0.0219	-0.0663	-0.013	0.0247	-0.0846	-0.0082	-0.1142	-0.0463	-0.0471	-0.0169	-0.0794	-0.1105	-0.0266	-0.0724	-0.1465	-0.0023	-0.054	-0.0777	-0.062	-0.0768	-0.0895	-0.0648	0.0119	0.0011	-0.0356	-0.0695	-0.0671	-0.2024	-0.1648	-0.0391	-0.0464	0.0248	-0.0431	-0.0351	0.0434	0.0308	-0.0368	-0.0411	0	-0.0326	0.0241	-0.0233	-0.0653	-0.0053	-0.0884	-0.084	0.0093	-0.2605	-0.1053	-0.1106	-0.0959	-0.0351	-0.1556	-0.0235	-0.0373	-0.0457	0.0052	-0.1298	-1.0483	-0.0303	-0.0349	-0.1072	-0.0649	-0.0751	-0.0303	-0.0764	-0.0064	-0.0903	-0.0913	0.0092	-0.0628	-0.076	-0.0482	-0.0416	-0.0701	-0.0415	-0.0629	-0.0631	-0.9787	-0.0807	-0.1103	-0.0794	0.0922	-0.0533	-0.8841	-0.087	-0.1753	-0.0229	-0.7347	-0.0613	-0.0688	-0.3368	-0.0332	-0.0208	-0.0097	-0.0841	-0.066	-0.0116	-0.1624	-0.1013	-0.0781	0.0044	-0.9471	-0.0809	-0.0214	-0.0853	-0.088	-0.136	-0.0249	0.0039	-0.0717	-0.0506	-0.795	-0.0139	-0.2092	-0.0669	-0.0632	0.024	-0.068	-0.0289	-0.0405	0.002	-0.1109	0.5225	0.5191	-0.1214	-0.0165	-0.1085	0.0223	-0.5883	0.039	0.0383	0.0387	-0.0256	0.0258	-0.087	-0.0781	-0.012	0.0222	0.0028	-0.052	-0.1039	-0.0042	0.0574	-0.0101	0.0081	-0.0032	-0.0581	0.0438	-0.0659	-0.0727	-0.034	-0.0025	-0.0642	0.0021	-0.0693	-0.0536	0.0587	-1.015	-0.0349	-0.0264	0.0029	-0.014	-0.0351	-0.0124	-0.1401	-0.0013	-0.0258	-0.0125	0.002	0.0725	0.0817	0.0842	-0.0424	-0.1207	-0.0442	-0.0584	-0.0418	-0.0295	-0.0103	-1.0052	0.0182	0.0466	-0.0657	-0.1248	0.0252	-0.0322	-0.0629	0.0105	0.0317	-0.0854	-0.0147	0.0267	0.0036	-0.0449	-0.0801	0.6128	0.0484	-0.0306	0.0392	-0.0184	-1.0137	0.0098	0.0112	-0.0216	0.2607	0.0173	-0.0947	-0.0161	-0.0329	-0.0402	0.0024	0.0368	-0.0482	-0.1665	-0.8388	-0.0497	0.0359	0.0059	-0.0581	-0.0567	-1.0476	-0.7083	-0.0228	-0.0384	-0.0164	0.0305	0.003	-0.0516	-0.0644	-0.0551	-0.0737	-0.0455	-0.0987	-0.1719	-0.3098	-0.098	0.4169	-0.0429	-0.0552	-0.0199	0.035	-0.1255	-0.0749	0.0074	-0.107	-0.0844	0.0409	-0.0227	-1.0026	-0.0142	0.0053	-0.07	-0.0477	-0.0509	-0.0769	-0.0182	-0.0466	-0.0698	-0.0318	-0.0517	-0.0408	-0.0537	-0.1087	-0.0224	-0.1185	-0.0421	-1.0099	0.0185	-0.0766	-0.0336	-0.0308	-0.0369	-0.9396	-0.0389	-0.1318	-0.0862	-0.0217	-0.0385	0.0006	0.0002	-0.0757	-0.1217	-0.0602	-0.0548	-0.4954	-0.0651	-0.0924	-0.0724	-0.3214	-0.8196	-0.0602	-0.209	-0.0743	-0.0412	-0.1088	-0.4256	-0.022	-0.0384	-0.0156	-0.054	-0.0439	-0.0396	-0.119	-0.031	-0.1176	0.0186	-0.1631	0.0105	-0.063	-0.0443	-0.9586	-0.034	-1.061	-0.0782	-0.1644	-0.1087	-0.1174	-0.0629	-0.1559	-0.2097	-0.0291	-0.088	0.0066	-0.0812	-0.0213	-0.1033	-0.0485	-0.064	-0.0934	-0.0486	-0.2775	-0.1237	-0.0664	-0.0488	-0.5018	-0.0352	-0.0687	-1.0209	-0.1691	-0.1543	-0.7655	-0.0768	-0.1159	-0.1007	-0.1057	-0.1336	-0.0628	-0.0478	-0.0686	-0.0893	-0.0742	-0.055	-0.0978	-0.0738	-0.1576	0.0927	-0.0486	-0.1649	-0.1457	0.0242	-0.0838	-0.8284	-0.0738	-0.0068	-0.005	-0.0786	-0.0403	-0.0911	-0.1196	-0.0645	-0.03	-0.0899	-0.1136	-0.0768	-0.11	-0.0238	-0.1014	-0.1541	-0.0671	-1.1458	-0.0355	-0.0592	-0.0384	-0.0677	-0.0631	-0.0378	-0.0509	0.0234	-0.0758	-0.1239	-0.1356	-0.1768	-0.4976	-0.0133	-0.0101	-0.0362	-1.0381	-0.0098	0.0689	-0.1274	-0.1525	-0.2093	-0.4356	0.0427	-0.1718	-0.1107	-0.1092	-0.021	-0.1012	-0.0243	0.0742	-1.0745	-0.0606	-0.0614	-0.0456	-0.0058	-0.0482	-0.1293	-0.0613	-0.0256	-0.0508	-0.7817	-0.0487	-0.0086	-0.0139	-0.0605	-0.0126	-0.0514	0.0194	-0.9859	0.0335	-0.1307	0.0208	-0.0518	0.0018	0.0135	-0.0558	-0.0295	0.0143	0.0603	-0.0603	-0.1089	-0.003	-0.0868	-0.0216	-0.1413	-0.0074	-0.1105	0.1269	-0.0985	-1.0108	-0.0012	0.056	-0.2184	0.5694	-0.0147	-0.0598	-0.5026	-0.0477	-0.0316	-0.0175	-0.0015	-1.0416	0.0056	-1.102	-0.0518	0.0227	-0.0765	-0.0683	-0.0415	-0.0513	-0.0728	-0.0043	0.0181	-0.0983	-0.0278	-0.4267	-0.1087	-0.0359	-0.1821	-0.1197	-0.0878	-0.0687	-0.1039	-0.1033	-0.0728	0.3284	-0.1572	-0.1006	-0.0828	-0.1427	-0.0816	-0.0947	-0.192	-0.0358	-0.0506	-0.0889	-0.1231	-0.0904	-1.0175	-0.0895	-0.1537	-0.1237	-0.1552	-0.0796	0.4203	-0.0848	0.7312	-0.0465	-0.0683	-0.0491	-0.0558	-0.044	-0.1158	-0.1428	-0.0448	-0.0519	-0.0735	-0.1548	-0.089	-0.1433	-0.0242	-0.1001	-0.0365	-0.8403	-0.1431	-0.0626	-0.0734	-1.0436	-0.0053	-0.1138	-0.1328	-0.1065	-0.0892	-0.1692	-0.0211	-0.0486	-0.0929	-0.0916	-0.1477	-1.0361	-0.1566	-0.8598	-0.0551	-0.0496	-0.0421	-0.0407	-0.0997	-0.0516	-0.1071	-0.2339	-0.196	-0.0652	-0.0334	-0.0835	-0.0847	-0.0453	-0.0977	-0.2567	-0.1257	-0.1224	-0.5514	-0.0457	-0.0729	-0.0379	-0.057	-1.1131	-0.0372	-0.0588	-1.0849	-0.0306	-0.0561	-0.0664	-0.0757	-0.0785	-0.7916	-0.0534	-0.0582	-0.0213	-0.0812	-0.117	-0.1609	-0.0955	-0.0567	-0.0832	-0.108	-0.1411	-0.0608	-0.9549	-0.0357	-0.0542	-0.0849	-0.1147	-0.1075	-0.1164	-0.0536	-0.0983	-1.0066	-0.1092	0.3127	-0.124	0.4597	-0.0846
ENSG00000100083	-0.0986	-0.0607	-0.0927	-0.0397	-0.9783	0.0177	-0.1759	-0.17	-0.0151	-0.0409	-0.0866	-0.0097	-0.0341	-0.2541	-0.0916	-0.0515	-0.3861	-0.1131	-0.0293	-0.0227	-0.113	-0.046	-0.0571	-1.0039	-0.0528	-0.0372	-0.0456	-0.0533	-1.2223	-0.0076	-0.1118	-0.115	-0.0004	-0.0751	-0.0664	-0.0601	-0.6884	-1.0383	-0.163	-1.1468	-0.0039	-0.0032	-0.2226	0.0336	0.0093	-0.0394	-0.1618	-0.3806	-0.0396	-0.0763	-0.9735	-0.0725	-0.0115	-0.0279	-0.0396	-0.0215	-0.226	-0.0595	-0.1599	-0.0293	-0.0529	-0.1029	-0.1066	-0.1101	-0.0262	-0.1792	-0.1426	-0.0233	0.012	-0.1291	-0.0222	-0.0755	-0.1154	-0.06	-0.0722	0.0296	-0.0359	-0.3997	-0.13	-0.0044	-0.0306	-0.1022	0.0711	0.0074	0.0766	-0.1213	-0.9866	-0.0766	-0.0636	-0.8844	-0.9336	1.4036	-0.0583	-0.0341	0.0335	-0.0204	-1.113	-0.1261	0.0055	-0.0692	0.0083	-0.0126	-0.0689	-0.0012	-0.0991	-0.0791	-0.0008	-0.0907	-0.9191	-0.0759	-0.0239	-0.0104	-0.058	-0.0735	-0.1485	-0.1702	-0.0507	-0.0733	-0.0483	-0.926	-0.0378	-0.0451	-0.0023	-0.1097	-0.0919	-0.0057	-0.0362	-0.0431	-0.1706	0.0084	-0.0891	-0.9463	-0.0733	-0.1026	-0.0678	-1.0207	-0.0522	-0.0445	-0.0918	-0.0144	-0.1151	-0.0451	-0.0785	-0.0552	-0.0363	-0.093	-0.0405	-0.0192	-0.1019	-0.0337	-0.0138	-0.0245	-0.0083	0.01	0.0077	-0.0229	0.0682	-0.0245	-0.0612	0.045	-0.9295	-0.085	-0.031	-0.1127	-0.0534	-0.004	-0.0159	-0.1219	-0.058	-0.0991	-0.1596	-0.0843	-1.0386	-0.073	-1.0947	-0.1401	-0.0334	-0.9221	-0.2755	-0.0801	-0.2032	0.4338	-0.0496	-0.0333	0.5101	-0.0638	-0.0492	0.001	-0.0279	-0.0566	-0.0378	-0.0278	-1.0349	-0.0683	-0.0124	-0.0984	-0.1308	0.017	0.0074	-0.0509	-0.103	-0.0705	0.0097	-0.0032	-0.1181	-0.0676	0.2257	-0.0453	-0.0698	-0.059	0.027	-0.0278	-0.015	-0.0242	-0.0314	-1.0207	-0.1323	-0.128	0.0214	-0.0403	-0.1664	-1.0253	-0.0898	-0.0662	-0.3394	-0.0169	-0.0572	-0.0312	-0.0379	-0.0235	-0.0193	-0.1318	-0.0428	0.0245	-1.0606	-0.0149	-0.1223	-0.0421	-0.056	-0.9539	0.0024	0.0128	-0.0481	-0.0537	-0.1043	-0.0148	-0.0302	-0.1065	-0.0517	-0.1047	-0.0543	-0.1434	-0.0606	-0.0428	-0.0524	-0.0843	-0.0637	-0.057	-0.0203	-0.0887	-0.0238	-0.0933	-0.9743	-0.0799	0.5464	0.029	-0.0288	-0.0743	-0.04	-0.053	-0.0023	-0.2262	0.0496	-0.1812	1.4822	0.0219	-0.0663	-0.013	0.0247	-0.0846	-0.0082	-0.1142	-0.0463	-0.0471	-0.0169	-0.0794	-0.1105	-0.0266	-0.0724	-0.1465	-0.0023	-0.054	-0.0777	-0.062	-0.0768	-0.0895	-0.0648	0.0119	0.0011	-0.0356	-0.0695	-0.0671	-0.2024	-0.1648	-0.0391	-0.0464	0.0248	-0.0431	-0.0351	0.0434	0.0308	-0.0368	-0.0411	0	-0.0326	0.0241	-0.0233	-0.0653	-0.0053	-0.0884	-0.084	0.0093	-0.2605	-0.1053	-0.1106	-0.0959	-0.0351	-0.1556	-0.0235	-0.0373	-0.0457	0.0052	-0.1298	-1.0483	-0.0303	-0.0349	-0.1072	-0.0649	-0.0751	-0.0303	-0.0764	-0.0064	-0.0903	-0.0913	0.0092	-0.0628	-0.076	-0.0482	-0.0416	-0.0701	-0.0415	-0.0629	-0.0631	-0.9787	-0.0807	-0.1103	-0.0794	0.0922	-0.0533	-0.8841	-0.087	-0.1753	-0.0229	-0.7347	-0.0613	-0.0688	-0.3368	-0.0332	-0.0208	-0.0097	-0.0841	-0.066	-0.0116	-0.1624	-0.1013	-0.0781	0.0044	-0.9471	-0.0809	-0.0214	-0.0853	-0.088	-0.136	-0.0249	0.0039	-0.0717	-0.0506	-0.795	-0.0139	-0.2092	-0.0669	-0.0632	0.024	-0.068	-0.0289	-0.0405	0.002	-0.1109	0.5225	0.5191	-0.1214	-0.0165	-0.1085	0.0223	-0.5883	0.039	0.0383	0.0387	-0.0256	0.0258	-0.087	-0.0781	-0.012	0.0222	0.0028	-0.052	-0.1039	-0.0042	0.0574	-0.0101	0.0081	-0.0032	-0.0581	0.0438	-0.0659	-0.0727	-0.034	-0.0025	-0.0642	0.0021	-0.0693	-0.0536	0.0587	-1.015	-0.0349	-0.0264	0.0029	-0.014	-0.0351	-0.0124	-0.1401	-0.0013	-0.0258	-0.0125	0.002	0.0725	0.0817	0.0842	-0.0424	-0.1207	-0.0442	-0.0584	-0.0418	-0.0295	-0.0103	-1.0052	0.0182	0.0466	-0.0657	-0.1248	0.0252	-0.0322	-0.0629	0.0105	0.0317	-0.0854	-0.0147	0.0267	0.0036	-0.0449	-0.0801	0.6128	0.0484	-0.0306	0.0392	-0.0184	-1.0137	0.0098	0.0112	-0.0216	0.2607	0.0173	-0.0947	-0.0161	-0.0329	-0.0402	0.0024	0.0368	-0.0482	-0.1665	-0.8388	-0.0497	0.0359	0.0059	-0.0581	-0.0567	-1.0476	-0.7083	-0.0228	-0.0384	-0.0164	0.0305	0.003	-0.0516	-0.0644	-0.0551	-0.0737	-0.0455	-0.0987	-0.1719	-0.3098	-0.098	0.4169	-0.0429	-0.0552	-0.0199	0.035	-0.1255	-0.0749	0.0074	-0.107	-0.0844	0.0409	-0.0227	-1.0026	-0.0142	0.0053	-0.07	-0.0477	-0.0509	-0.0769	-0.0182	-0.0466	-0.0698	-0.0318	-0.0517	-0.0408	-0.0537	-0.1087	-0.0224	-0.1185	-0.0421	-1.0099	0.0185	-0.0766	-0.0336	-0.0308	-0.0369	-0.9396	-0.0389	-0.1318	-0.0862	-0.0217	-0.0385	0.0006	0.0002	-0.0757	-0.1217	-0.0602	-0.0548	-0.4954	-0.0651	-0.0924	-0.0724	-0.3214	-0.8196	-0.0602	-0.209	-0.0743	-0.0412	-0.1088	-0.4256	-0.022	-0.0384	-0.0156	-0.054	-0.0439	-0.0396	-0.119	-0.031	-0.1176	0.0186	-0.1631	0.0105	-0.063	-0.0443	-0.9586	-0.034	-1.061	-0.0782	-0.1644	-0.1087	-0.1174	-0.0629	-0.1559	-0.2097	-0.0291	-0.088	0.0066	-0.0812	-0.0213	-0.1033	-0.0485	-0.064	-0.0934	-0.0486	-0.2775	-0.1237	-0.0664	-0.0488	-0.5018	-0.0352	-0.0687	-1.0209	-0.1691	-0.1543	-0.7655	-0.0768	-0.1159	-0.1007	-0.1057	-0.1336	-0.0628	-0.0478	-0.0686	-0.0893	-0.0742	-0.055	-0.0978	-0.0738	-0.1576	0.0927	-0.0486	-0.1649	-0.1457	0.0242	-0.0838	-0.8284	-0.0738	-0.0068	-0.005	-0.0786	-0.0403	-0.0911	-0.1196	-0.0645	-0.03	-0.0899	-0.1136	-0.0768	-0.11	-0.0238	-0.1014	-0.1541	-0.0671	-1.1458	-0.0355	-0.0592	-0.0384	-0.0677	-0.0631	-0.0378	-0.0509	0.0234	-0.0758	-0.1239	-0.1356	-0.1768	-0.4976	-0.0133	-0.0101	-0.0362	-1.0381	-0.0098	0.0689	-0.1274	-0.1525	-0.2093	-0.4356	0.0427	-0.1718	-0.1107	-0.1092	-0.021	-0.1012	-0.0243	0.0742	-1.0745	-0.0606	-0.0614	-0.0456	-0.0058	-0.0482	-0.1293	-0.0613	-0.0256	-0.0508	-0.7817	-0.0487	-0.0086	-0.0139	-0.0605	-0.0126	-0.0514	0.0194	-0.9859	0.0335	-0.1307	0.0208	-0.0518	0.0018	0.0135	-0.0558	-0.0295	0.0143	0.0603	-0.0603	-0.1089	-0.003	-0.0868	-0.0216	-0.1413	-0.0074	-0.1105	0.1269	-0.0985	-1.0108	-0.0012	0.056	-0.2184	0.5694	-0.0147	-0.0598	-0.5026	-0.0477	-0.0316	-0.0175	-0.0015	-1.0416	0.0056	-1.102	-0.0518	0.0227	-0.0765	-0.0683	-0.0415	-0.0513	-0.0728	-0.0043	0.0181	-0.0983	-0.0278	-0.4267	-0.1087	-0.0359	-0.1821	-0.1197	-0.0878	-0.0687	-0.1039	-0.1033	-0.0728	0.3284	-0.1572	-0.1006	-0.0828	-0.1427	-0.0816	-0.0947	-0.192	-0.0358	-0.0506	-0.0889	-0.1231	-0.0904	-1.0175	-0.0895	-0.1537	-0.1237	-0.1552	-0.0796	0.4203	-0.0848	0.7312	-0.0465	-0.0683	-0.0491	-0.0558	-0.044	-0.1158	-0.1428	-0.0448	-0.0519	-0.0735	-0.1548	-0.089	-0.1433	-0.0242	-0.1001	-0.0365	-0.8403	-0.1431	-0.0626	-0.0734	-1.0436	-0.0053	-0.1138	-0.1328	-0.1065	-0.0892	-0.1692	-0.0211	-0.0486	-0.0929	-0.0916	-0.1477	-1.0361	-0.1566	-0.8598	-0.0551	-0.0496	-0.0421	-0.0407	-0.0997	-0.0516	-0.1071	-0.2339	-0.196	-0.0652	-0.0334	-0.0835	-0.0847	-0.0453	-0.0977	-0.2567	-0.1257	-0.1224	-0.5514	-0.0457	-0.0729	-0.0379	-0.057	-1.1131	-0.0372	-0.0588	-1.0849	-0.0306	-0.0561	-0.0664	-0.0757	-0.0785	-0.7916	-0.0534	-0.0582	-0.0213	-0.0812	-0.117	-0.1609	-0.0955	-0.0567	-0.0832	-0.108	-0.1411	-0.0608	-0.9549	-0.0357	-0.0542	-0.0849	-0.1147	-0.1075	-0.1164	-0.0536	-0.0983	-1.0066	-0.1092	0.3127	-0.124	0.4597	-0.0846
ENSG00000100084	-0.0922	-0.0776	-0.0927	-0.0397	-0.9422	0.0069	-0.1759	-0.17	-0.0151	-0.0359	-0.0866	0.005	-0.0223	-0.1238	-0.0916	-0.0462	-0.3861	-0.1131	-0.0211	-0.0227	-0.113	-0.0472	-0.0563	-0.9835	-0.0528	-0.0431	-0.0456	-0.0496	-1.2555	-0.0076	-0.1226	-0.115	-0.0004	-0.1192	-0.0664	-0.0434	-0.6887	-1.0383	-0.163	-1.135	-0.0039	-0.0124	-0.2313	0.0336	0.0093	-1.0273	-0.1618	-1.2598	-0.0319	-0.0841	-0.9703	-1.02	-0.0106	-0.0533	-1.0199	-0.0215	-0.226	-0.0595	-0.245	-0.04	-0.0595	-0.1181	-0.1315	-1.0195	-0.0605	-0.1998	-0.1297	-0.0189	0.0056	-0.1291	-0.0222	-0.0755	-0.1154	-0.06	-0.0722	0.0155	-0.0359	-0.4037	-0.1449	-0.0044	-0.0566	-0.1179	0.0629	0.0074	0.0648	-0.12	-0.9866	-0.0862	-0.0636	-0.902	-0.9336	1.0658	-0.0587	-0.037	0.0189	-1.0087	-1.1412	-0.1261	0.01	-1.0384	0.0122	-0.025	-0.0792	0.0137	-0.0991	-0.0873	-0.0008	-0.091	-0.9191	-0.0483	-0.0239	-0.015	-0.0621	-0.0743	-0.1597	-0.1651	-0.0507	-0.0872	-0.0463	-0.926	-0.0622	-0.0537	-0.0023	-0.1166	-0.0919	-0.0057	-0.0426	-0.0474	-0.1706	-0.0135	-0.183	-0.9463	-0.063	-0.1039	-0.0678	-1.0207	-0.0466	-0.0462	-0.1404	-0.0144	-0.1151	-0.0329	-0.0645	-0.0591	-0.0492	-0.093	-0.0231	-0.0192	-0.1074	-0.037	-0.0154	-0.0314	-0.0092	0.01	0.0077	-0.0229	0.0435	-0.028	-0.065	0.0368	-0.9295	-0.0684	-0.031	-0.1127	-0.0534	-0.004	-0.0237	-0.1092	-0.0537	-0.0991	-0.1596	-1.0085	-1.0285	-0.0556	-1.1201	-0.1401	-0.0334	-0.917	-0.2577	-1.0563	-0.2141	-0.0893	-0.0524	-0.675	0.5101	-0.0638	-0.0492	0.0107	-0.0279	-0.0566	-0.0378	-0.0278	-1.0349	-0.0683	-0.0124	-0.0984	-0.1308	0.0269	0.0074	-0.0509	-0.1058	-0.0538	0.0097	-1.0074	-0.1126	-0.0572	0.0659	-0.0449	-0.0524	-0.0527	0.027	-0.0437	-0.0158	-0.0242	-0.0314	-1.0197	-0.1174	-0.128	0.0221	-0.0257	-0.1606	-1.0379	-0.0898	-0.0765	-0.3176	-0.0169	-0.0399	-0.0312	-0.0441	-0.0103	-0.0043	-0.1079	-0.0428	0.0169	-1.0606	-0.0198	-0.1223	-0.0417	-0.056	-0.9655	0.0024	0.0082	-0.0481	-0.0537	-0.0983	-0.0157	-0.0216	-0.1065	-0.8577	-0.1047	-0.0488	-0.1446	-0.0614	-0.0428	-0.0577	-0.0689	-0.0438	-0.057	-0.0346	-0.0887	-0.0238	-0.0745	-0.9743	0.0217	0.5388	-0.0437	-0.0227	-0.0569	-0.064	-0.0497	-0.0113	-0.2256	0.0459	-0.1812	-0.7615	0.0219	-0.0663	-0.0102	0.018	-0.0532	-0.0082	-0.1142	-0.0503	-0.0564	-0.005	-0.0966	-0.1105	-0.0187	-0.1117	-0.1489	-0.0023	-0.054	-0.0708	-0.0693	-0.0735	-0.0895	-0.0648	0.0084	-0.0029	-0.0474	-1.0803	-0.0586	-0.2275	-0.1813	-0.0394	-0.0464	0.0248	-0.1774	-0.0374	0.0422	-0.1515	-0.0368	-0.0428	0	-0.0234	0.0217	-0.0233	-0.0237	-0.0053	-0.0884	-0.084	0.0042	-0.255	-0.0677	-0.1106	-0.9854	-0.0351	-0.1565	-0.0235	-0.0526	-0.0425	0.0052	-0.1298	-1.0686	-0.0303	-0.0245	-0.0987	-0.0649	-0.0806	-0.0366	-0.0695	-0.0376	-0.0848	-0.0946	0.0115	-0.0531	-0.076	-0.05	-0.0416	-0.0701	-0.0337	-0.0691	-0.0589	-0.9894	-0.1008	-0.1185	-0.0794	0.0598	-0.07	-0.8841	-0.0801	-0.1937	-0.0301	-0.7347	-0.0637	-0.0688	-0.339	-0.0407	-0.0208	-0.0179	-0.1013	-0.0626	-0.0116	-0.1489	-0.1013	-0.0781	-0.0007	-0.9555	-1.0263	-1.0185	-0.0853	-0.7738	-0.136	-0.0316	0.0039	0.4921	-0.0495	-0.8723	-0.0139	-0.2092	-0.0669	-0.0632	0.0026	-0.068	-0.0228	-0.0405	-0.0129	-0.1109	0.5225	-0.946	-0.2454	-0.0104	-0.1085	0.0252	-0.5984	0.0303	0.0383	0.0078	-0.8739	0.0192	-0.087	-0.066	-0.012	0.0007	0.0028	-0.0474	-0.1039	-0.9753	0.0574	-0.0101	0.0067	-0.0032	-0.0581	0.0239	-0.0692	-0.9153	-0.0294	0.0026	-0.0642	0.0021	-0.0693	-0.0492	0.0587	-1.0091	-0.0219	-0.0264	-0.022	-0.014	-0.0532	-0.0139	-0.1372	-0.0019	-0.0258	-0.0125	0.002	0.049	0.0817	0.0978	-0.0424	-0.0885	-0.0622	-0.0584	-0.0435	-0.0435	-0.0306	-0.0697	0.0191	0.0374	-0.0851	-0.1201	0.0252	-0.042	-0.0629	-0.3214	0.0356	-0.1033	-0.0088	0.025	0.0094	-0.0525	-0.0801	0.6128	0.043	-0.0444	0.0441	-0.0184	-1.0137	-0.0004	-0.0084	-0.0038	-0.4734	0.0017	-0.1047	-0.0072	-0.0197	-0.0425	-0.0076	-0.2462	-0.0529	-0.1665	-0.7923	-0.0497	0.0424	-0.0259	-0.0493	-0.0567	-1.0405	0.0557	-0.0107	-0.0384	-0.0209	0.0253	-0.0117	-0.0369	-0.0559	-0.0676	-0.0746	-0.0213	-0.102	-0.1762	-0.3304	-0.1023	0.4169	-0.3747	-0.0413	-0.0125	0.035	-0.1372	-0.0775	0.0074	-0.0698	-0.0813	0.0409	-0.0227	-1.0026	-0.0142	0.0053	-0.07	-0.0477	-0.0873	-0.0935	-0.0182	-0.0466	-0.0698	-0.0458	-0.0673	-0.0408	-0.037	-0.0992	-0.0224	-0.1185	-0.0597	-1.0099	0.0185	-1.0653	-0.691	-0.0362	-0.0364	-0.9396	-0.0372	-0.1177	-0.0879	-0.0671	-0.0385	-0.0052	0.0002	-0.0757	-0.0925	-0.0727	-0.0555	-0.4826	-0.061	-0.0757	-0.0428	-0.3214	-0.8196	-0.0602	-0.1882	-0.1041	-0.055	-0.1088	-0.4256	-0.022	-0.0505	-0.0318	-0.0795	-0.0439	-0.0396	-0.119	-0.4685	-0.1237	0.0186	-0.1348	0.011	-0.0941	-0.0464	-0.9586	-0.0116	-0.0491	-0.0859	-0.1732	-0.1087	-0.8855	-0.0629	-0.1559	-0.3204	-0.0434	-0.0786	0.0002	-0.0812	-0.0213	-0.1033	-0.0712	-0.0645	-0.0934	-0.0486	0.2981	-0.1237	-0.0664	-0.0546	-0.5018	-0.0352	-0.0614	-1.0326	-0.8804	-0.1543	-0.7509	-0.0768	-0.1235	-0.1207	-0.1077	-0.6374	-0.0928	-0.0478	-0.0858	-0.1863	-0.08	-0.055	-0.0978	-0.0697	-0.1739	0.0927	-0.0486	-0.1726	-0.1569	0.0083	-0.0925	-0.8566	-0.0981	-0.0068	-0.0204	-0.0847	-0.0456	-0.0911	-0.1196	-0.0645	-0.03	-0.1185	-0.1136	-0.0768	-0.11	-0.0238	-0.1014	-0.1541	-0.0671	-1.184	-0.0355	-0.0573	-0.0333	-0.0533	-0.067	-0.0378	-0.0509	0.0234	-0.1007	-0.1369	-0.1335	-0.1768	-0.4701	-0.9949	-0.0101	-0.037	-1.0569	-0.0098	0.0972	-0.1183	-0.1525	-0.2304	-0.2674	0.0427	-0.0986	-0.0882	-0.1092	-0.0155	-0.1975	-0.0243	-0.9206	-1.0745	-0.0606	-0.0614	-0.0509	-0.0058	-0.0482	-0.1253	-0.0613	-0.0256	-0.04	-0.7817	-0.0742	-0.0113	-0.0139	-0.0596	-0.0271	-0.0514	0.0154	-0.9829	0.0255	-0.1307	0.0251	-0.0476	0.0061	0.0108	-0.0625	-0.0275	0.0139	0.0603	-0.5164	-0.1089	-0.0001	-0.0868	-0.0234	-0.1413	-0.0091	-0.0566	0.0629	-0.0985	-1.0108	-0.0012	0.0532	-0.2146	0.5695	-0.0147	-0.0598	-0.5179	-0.0477	-0.0394	0.261	-0.0015	-1.0467	0.0056	-1.0807	-0.0563	-0.0055	-0.1059	-0.098	-0.0375	-0.0698	-0.0951	-0.0026	0.0181	-0.0845	-1.007	-0.4267	-0.1124	-0.0343	-0.1593	-0.1197	-0.9462	-0.0817	-0.1039	-0.8675	-0.0978	0.3284	-0.1799	-0.1124	-0.0828	-0.1427	-0.0816	-0.0947	-0.1417	-0.0505	-0.0782	-0.1049	-0.1396	-0.0904	-1.0175	-0.0895	-0.1141	-0.128	-0.1622	-0.0796	0.4203	-0.0944	0.3686	-0.0444	-0.0756	-0.053	-0.0558	-0.044	-0.1158	-0.1408	-0.0519	-0.0591	-0.0735	-0.1607	-0.0869	-0.0973	-0.0559	-0.102	-0.041	-0.848	-0.1658	-0.0775	-0.0734	-1.0436	-0.0047	-0.1138	-0.1977	-0.1065	-0.0892	-0.1692	-0.0109	-0.0761	-1.0303	-0.1074	-0.1832	-1.0381	-0.1566	-0.8598	-0.0551	-0.0572	-0.0549	-0.0503	-0.1258	-0.0516	-0.1483	-0.2188	-0.1916	-0.0967	-0.0334	-0.0835	-0.0847	-0.0728	-0.1116	-0.2567	-0.1257	-0.1412	-0.8647	0.0655	-0.0729	-0.0379	-0.072	-1.1131	-0.0372	-0.0541	-1.0849	-0.0333	-0.0561	-0.0664	-0.0757	-0.0933	-0.7916	-0.049	-0.0582	-0.0339	-0.0812	-0.1277	-0.1609	-0.1028	-0.0768	0.0409	-0.1051	-0.1555	-0.0775	-0.9549	-0.081	-0.0542	-0.0961	-0.0902	-0.1184	-0.1164	-0.0751	-0.0983	-1.0066	-0.7011	0.3127	-0.124	0.4558	-0.0846
ENSG00000100092	-0.0986	-0.0607	-0.0927	-0.0397	-0.9783	0.0177	-0.1759	-0.17	-0.0151	-0.0409	-0.0866	-0.0097	-0.0341	-0.2541	-0.0916	-0.0515	-0.3861	-0.1131	-0.0293	-0.0227	-0.113	-0.046	-0.0571	-1.0039	-0.0528	-0.0372	-0.0456	-0.0533	-1.2223	-0.0076	-0.1118	-0.115	-0.0004	-0.0751	-0.0664	-0.0601	-0.6884	-1.0383	-0.163	-1.1468	-0.0039	-0.0032	-0.2226	0.0336	0.0093	-0.0394	-0.1618	-0.3806	-0.0396	-0.0763	-0.9735	-0.0725	-0.0115	-0.0279	-0.0396	-0.0215	-0.226	-0.0595	-0.1599	-0.0293	-0.0529	-0.1029	-0.1066	-0.1101	-0.0262	-0.1792	-0.1426	-0.0233	0.012	-0.1291	-0.0222	-0.0755	-0.1154	-0.06	-0.0722	0.0296	-0.0359	-0.3997	-0.13	-0.0044	-0.0306	-0.1022	0.0711	0.0074	0.0766	-0.1213	-0.9866	-0.0766	-0.0636	-0.8844	-0.9336	1.4036	-0.0583	-0.0341	0.0335	-0.0204	-1.113	-0.1261	0.0055	-0.0692	0.0083	-0.0126	-0.0689	-0.0012	-0.0991	-0.0791	-0.0008	-0.0907	-0.9191	-0.0759	-0.0239	-0.0104	-0.058	-0.0735	-0.1485	-0.1702	-0.0507	-0.0733	-0.0483	-0.926	-0.0378	-0.0451	-0.0023	-0.1097	-0.0919	-0.0057	-0.0362	-0.0431	-0.1706	0.0084	-0.0891	-0.9463	-0.0733	-0.1026	-0.0678	-1.0207	-0.0522	-0.0445	-0.0918	-0.0144	-0.1151	-0.0451	-0.0785	-0.0552	-0.0363	-0.093	-0.0405	-0.0192	-0.1019	-0.0337	-0.0138	-0.0245	-0.0083	0.01	0.0077	-0.0229	0.0682	-0.0245	-0.0612	0.045	-0.9295	-0.085	-0.031	-0.1127	-0.0534	-0.004	-0.0159	-0.1219	-0.058	-0.0991	-0.1596	-0.0843	-1.0386	-0.073	-1.0947	-0.1401	-0.0334	-0.9221	-0.2755	-0.0801	-0.2032	0.4338	-0.0496	-0.0333	0.5101	-0.0638	-0.0492	0.001	-0.0279	-0.0566	-0.0378	-0.0278	-1.0349	-0.0683	-0.0124	-0.0984	-0.1308	0.017	0.0074	-0.0509	-0.103	-0.0705	0.0097	-0.0032	-0.1181	-0.0676	0.2257	-0.0453	-0.0698	-0.059	0.027	-0.0278	-0.015	-0.0242	-0.0314	-1.0207	-0.1323	-0.128	0.0214	-0.0403	-0.1664	-1.0253	-0.0898	-0.0662	-0.3394	-0.0169	-0.0572	-0.0312	-0.0379	-0.0235	-0.0193	-0.1318	-0.0428	0.0245	-1.0606	-0.0149	-0.1223	-0.0421	-0.056	-0.9539	0.0024	0.0128	-0.0481	-0.0537	-0.1043	-0.0148	-0.0302	-0.1065	-0.0517	-0.1047	-0.0543	-0.1434	-0.0606	-0.0428	-0.0524	-0.0843	-0.0637	-0.057	-0.0203	-0.0887	-0.0238	-0.0933	-0.9743	-0.0799	0.5464	0.029	-0.0288	-0.0743	-0.04	-0.053	-0.0023	-0.2262	0.0496	-0.1812	1.4822	0.0219	-0.0663	-0.013	0.0247	-0.0846	-0.0082	-0.1142	-0.0463	-0.0471	-0.0169	-0.0794	-0.1105	-0.0266	-0.0724	-0.1465	-0.0023	-0.054	-0.0777	-0.062	-0.0768	-0.0895	-0.0648	0.0119	0.0011	-0.0356	-0.0695	-0.0671	-0.2024	-0.1648	-0.0391	-0.0464	0.0248	-0.0431	-0.0351	0.0434	0.0308	-0.0368	-0.0411	0	-0.0326	0.0241	-0.0233	-0.0653	-0.0053	-0.0884	-0.084	0.0093	-0.2605	-0.1053	-0.1106	-0.0959	-0.0351	-0.1556	-0.0235	-0.0373	-0.0457	0.0052	-0.1298	-1.0483	-0.0303	-0.0349	-0.1072	-0.0649	-0.0751	-0.0303	-0.0764	-0.0064	-0.0903	-0.0913	0.0092	-0.0628	-0.076	-0.0482	-0.0416	-0.0701	-0.0415	-0.0629	-0.0631	-0.9787	-0.0807	-0.1103	-0.0794	0.0922	-0.0533	-0.8841	-0.087	-0.1753	-0.0229	-0.7347	-0.0613	-0.0688	-0.3368	-0.0332	-0.0208	-0.0097	-0.0841	-0.066	-0.0116	-0.1624	-0.1013	-0.0781	0.0044	-0.9471	-0.0809	-0.0214	-0.0853	-0.088	-0.136	-0.0249	0.0039	-0.0717	-0.0506	-0.795	-0.0139	-0.2092	-0.0669	-0.0632	0.024	-0.068	-0.0289	-0.0405	0.002	-0.1109	0.5225	0.5191	-0.1214	-0.0165	-0.1085	0.0223	-0.5883	0.039	0.0383	0.0387	-0.0256	0.0258	-0.087	-0.0781	-0.012	0.0222	0.0028	-0.052	-0.1039	-0.0042	0.0574	-0.0101	0.0081	-0.0032	-0.0581	0.0438	-0.0659	-0.0727	-0.034	-0.0025	-0.0642	0.0021	-0.0693	-0.0536	0.0587	-1.015	-0.0349	-0.0264	0.0029	-0.014	-0.0351	-0.0124	-0.1401	-0.0013	-0.0258	-0.0125	0.002	0.0725	0.0817	0.0842	-0.0424	-0.1207	-0.0442	-0.0584	-0.0418	-0.0295	-0.0103	-1.0052	0.0182	0.0466	-0.0657	-0.1248	0.0252	-0.0322	-0.0629	0.0105	0.0317	-0.0854	-0.0147	0.0267	0.0036	-0.0449	-0.0801	0.6128	0.0484	-0.0306	0.0392	-0.0184	-1.0137	0.0098	0.0112	-0.0216	0.2607	0.0173	-0.0947	-0.0161	-0.0329	-0.0402	0.0024	0.0368	-0.0482	-0.1665	-0.8388	-0.0497	0.0359	0.0059	-0.0581	-0.0567	-1.0476	-0.7083	-0.0228	-0.0384	-0.0164	0.0305	0.003	-0.0516	-0.0644	-0.0551	-0.0737	-0.0455	-0.0987	-0.1719	-0.3098	-0.098	0.4169	-0.0429	-0.0552	-0.0199	0.035	-0.1255	-0.0749	0.0074	-0.107	-0.0844	0.0409	-0.0227	-1.0026	-0.0142	0.0053	-0.07	-0.0477	-0.0509	-0.0769	-0.0182	-0.0466	-0.0698	-0.0318	-0.0517	-0.0408	-0.0537	-0.1087	-0.0224	-0.1185	-0.0421	-1.0099	0.0185	-0.0766	-0.0336	-0.0308	-0.0369	-0.9396	-0.0389	-0.1318	-0.0862	-0.0217	-0.0385	0.0006	0.0002	-0.0757	-0.1217	-0.0602	-0.0548	-0.4954	-0.0651	-0.0924	-0.0724	-0.3214	-0.8196	-0.0602	-0.209	-0.0743	-0.0412	-0.1088	-0.4256	-0.022	-0.0384	-0.0156	-0.054	-0.0439	-0.0396	-0.119	-0.031	-0.5579	0.0186	-0.1631	0.0105	-0.063	-0.0443	-0.9586	-0.034	-1.061	-0.0782	-0.1644	-0.1087	-0.1174	-0.0629	-0.1559	-0.2097	-0.0291	-0.088	0.0066	-0.0812	-0.0213	-0.1033	-0.0485	-0.064	-0.0934	-0.0486	-0.2775	-0.1237	-0.0664	-0.0488	-0.5018	-0.0352	-0.0687	-1.0209	-0.1691	-0.1543	-0.7655	-0.0768	-0.1159	-0.1007	-0.1057	-0.1336	-0.0628	-0.0478	-0.0686	-0.0893	-0.0742	-0.055	-0.0978	-0.0738	-0.1576	0.0927	-0.0486	-0.1649	-0.1457	0.0242	-0.0838	-0.8284	-0.0738	-0.0068	-0.005	-0.0786	-0.0403	-0.0911	-0.1196	-0.0645	-0.03	-0.0899	-0.1136	-0.0768	-0.11	-0.0238	-0.1014	-0.1541	-0.0671	-1.1458	-0.0355	-0.0592	-0.0384	-0.0677	-0.0631	-0.0378	-0.0509	0.0234	-0.0758	-0.1239	-0.1356	-0.1768	-0.4976	-0.0133	-0.0101	-0.0362	-1.0381	-0.0098	0.0689	-0.1274	-0.1525	-0.2093	-0.4356	0.0427	-0.1718	-0.1107	-0.1092	-0.021	-0.1012	-0.0243	0.0742	-1.0745	-0.0606	-0.0614	-0.0456	-0.0058	-0.0482	-0.1293	-0.0613	-0.0256	-0.0508	-0.7817	-0.0487	-0.0086	-0.0139	-0.0605	-0.0126	-0.0514	0.0194	-0.9859	0.0335	-0.1307	0.0208	-0.0518	0.0018	0.0135	-0.0558	-0.0295	0.0143	0.0603	-0.0603	-0.1089	-0.003	-0.0868	-0.0216	-0.1413	-0.0074	-0.1105	0.1269	-0.0985	-1.0108	-0.0012	0.056	-0.2184	0.5694	-0.0147	-0.0598	-0.5026	-0.0477	-0.0316	-0.0175	-0.0015	-1.0416	0.0056	-1.102	-0.0518	0.0227	-0.0765	-0.0683	-0.0415	-0.0513	-0.0728	-0.0043	0.0181	-0.0983	-0.0278	-0.4267	-0.1087	-0.0359	-0.1821	-0.1197	-0.0878	-0.0687	-0.1039	-0.1033	-0.0728	0.3284	-0.1572	-0.1006	-0.0828	-0.1427	-0.0816	-0.0947	-0.192	-0.0358	-0.0506	-0.0889	-0.1231	-0.0904	-1.0175	-0.0895	-0.1537	-0.1237	-0.1552	-0.0796	0.4203	-0.0848	0.7312	-0.0465	-0.0683	-0.0491	-0.0558	-0.044	-0.1158	-0.1428	-0.0448	-0.0519	-0.0735	-0.1548	-0.089	-0.1433	-0.0242	-0.1001	-0.0365	-0.8403	-0.1431	-0.0626	-0.0734	-1.0436	-0.0053	-0.1138	-0.1328	-0.1065	-0.0892	-0.1692	-0.0211	-0.0486	-0.0929	-0.0916	-0.1477	-1.0361	-0.1566	-0.8598	-0.0551	-0.0496	-0.0421	-0.0407	-0.0997	-0.0516	-0.1071	-0.2339	-0.196	-0.0652	-0.0334	-0.0835	-0.0847	-0.0453	-0.0977	-0.2567	-0.1257	-0.1224	-0.5514	-0.0457	-0.0729	-0.0379	-0.057	-1.1131	-0.0372	-0.0588	-1.0849	-0.0306	-0.0561	-0.0664	-0.0757	-0.0785	-0.7916	-0.0534	-0.0582	-0.0213	-0.0812	-0.117	-0.1609	-0.0955	-0.0567	-0.0832	-0.108	-0.1411	-0.0608	-0.9549	-0.0357	-0.0542	-0.0849	-0.1147	-0.1075	-0.1164	-0.0536	-0.0983	-1.0066	-0.1092	0.3127	-0.124	0.4597	-0.0846
ENSG00000100095	-0.0926	-0.0607	-0.0927	-0.0397	-0.0642	0.0177	-0.1759	-0.17	-0.0151	-0.0409	-0.0866	-0.0097	-0.0341	-0.0635	-0.0916	-0.0515	-0.3861	-0.1131	-0.0293	-0.0227	-0.113	-0.046	-0.0571	-1.0039	-0.0528	-0.0372	-0.0456	-0.0533	-1.2223	-0.0076	-0.1118	-0.115	-0.0004	-0.0751	-0.0664	-0.0601	-0.6884	-1.0383	-0.163	-1.135	-0.0039	-0.0032	-0.2226	0.0336	0.0093	-0.0274	-0.1618	-1.2387	-0.0218	-0.0763	-0.9735	-0.9825	-0.0115	-0.0279	-0.9987	-0.0215	-0.226	-0.0595	-0.1488	-0.0293	-0.0529	-0.0896	-0.1066	-0.1101	-0.0262	-0.1792	-0.1426	-0.0233	0.012	-0.1291	-0.0222	-0.0755	-0.1154	-0.06	-0.0722	0.0296	-0.0359	-0.3997	-0.13	-0.0044	-0.0306	-0.1022	0.0711	0.0074	0.0902	-0.1213	-0.9866	-0.0766	-0.0636	-0.8798	-0.9336	1.4138	-0.0587	-0.0341	0.0335	-1.0087	-1.113	-0.1261	0.0055	-1.0107	0.0083	-0.0126	-0.0815	-0.0012	-0.0991	-0.0791	-0.0008	-0.0907	-0.9191	-0.0759	-0.0239	-0.015	-0.058	-0.0735	-0.1485	-0.1702	-0.0507	-0.0733	-0.0483	-0.926	-0.0378	-0.0451	-0.0023	-0.1097	-0.0919	-0.0057	-0.0362	-0.0431	-0.1706	-0.0047	-0.0891	-0.9463	-0.0733	-0.1026	-0.0678	-1.0207	-0.0522	-0.0445	-0.0362	-0.0144	-0.1151	-0.0451	-0.0785	-0.0552	-0.0363	-0.093	-0.0405	-0.0192	-0.1019	-0.0337	-0.0138	-0.0245	-0.0083	0.01	0.0077	-0.0229	0.0682	-0.0245	-0.0612	0.045	-0.9295	-0.0684	-0.031	-0.1127	-0.0534	-0.004	-0.0159	-0.1219	-0.0537	-0.0991	-0.1596	-1.0085	-1.0386	-0.073	-1.0947	-0.1401	-0.0334	-0.9221	-0.2755	-1.0563	-0.2032	-0.1138	-0.0496	-0.655	0.5101	-0.0638	-0.0492	0.012	-0.0279	-0.0566	-0.0378	-0.0278	-1.0349	-0.0683	-0.0124	-0.0984	-0.1308	0.017	0.0074	-0.0509	-0.0893	-0.0538	0.0097	-0.9898	-0.1181	-0.0676	-0.0366	-0.0453	-0.0524	-0.0527	0.027	-0.0278	-0.015	-0.0242	-0.0314	-1.0207	-0.1323	-0.128	0.0214	-0.0195	-0.1525	-1.0253	-0.0898	-0.067	-0.3176	-0.0169	-0.0572	-0.0312	-0.0379	-0.0235	-0.0193	-0.1079	-0.0428	0.0245	-1.0606	-0.0149	-0.1223	-0.0421	-0.056	-0.9539	0.0024	0.0128	-0.0481	-0.0537	-0.1043	-0.0128	-0.0302	-0.1065	-0.8577	-0.1047	-0.0543	-0.1434	-0.0606	-0.0428	-0.0524	-0.0689	-0.0637	-0.057	-0.0203	-0.0887	-0.0238	-0.0933	-0.9743	0.0257	0.5464	-0.7469	-0.0288	-0.0743	-0.9982	-0.053	-0.0023	-0.2262	0.0496	-0.1812	-0.7615	0.0219	-0.0663	-0.013	0.018	-0.0846	-0.0082	-0.1142	-0.0463	-0.0471	-0.0169	-0.0794	-0.1105	-0.0266	-0.0724	-0.1465	-0.0023	-0.054	-0.0777	-0.062	-0.0768	-0.0895	-0.0648	0.0119	0.0011	-0.0356	-1.0521	-0.0671	-0.2024	-0.1813	-0.0391	-0.0464	0.0248	-0.9999	-0.0351	0.0422	-0.1515	-0.0368	-0.0411	0	-0.0326	0.0241	-0.0233	-0.0237	-0.0053	-0.0884	-0.084	0.0093	-0.2605	-0.0677	-0.1106	-0.9854	-0.0351	-0.1556	-0.0235	-0.0373	-0.0457	0.0052	-0.1298	-1.0483	-0.0303	-0.0214	-0.0987	-0.0649	-0.0751	-0.0303	-0.0914	-0.0064	-0.0903	-0.0913	0.0092	-0.0559	-0.076	-0.0482	-0.0416	-0.0701	-0.0415	-0.0105	-0.0589	-0.9787	-0.0807	-0.1103	-0.0794	0.0653	-0.0533	-0.8841	-0.087	-0.1753	-0.0229	-0.7347	-0.0613	-0.0688	-0.3368	-0.0332	-0.0208	-0.0097	-0.0841	-0.066	-0.0116	-0.1489	-0.1013	-0.0781	0.0044	-0.9471	-1.0263	-0.9834	-0.0853	-0.7765	-0.136	-0.0249	0.0039	0.4921	-0.0495	-0.7652	-0.0139	-0.2092	-0.0669	-0.0632	0.024	-0.068	-0.0289	-0.0405	0.002	-0.1109	0.5225	-0.946	-0.1214	-0.0165	-0.1085	0.0223	-0.5883	0.039	0.0383	0.021	-0.8739	0.0258	-0.087	-1.0637	-0.012	0.0222	0.0028	-0.052	-0.1039	-0.0042	0.0574	-0.0101	0.0081	-0.0032	-0.0581	0.0239	-0.0659	-0.9153	-0.034	-0.0025	-0.0642	0.0021	-0.0693	-0.0492	0.0587	-1.015	-0.0349	-0.0264	-0.0117	-0.014	-0.0351	-0.0124	-0.1401	-0.0013	-0.0258	-0.0125	0.002	0.0725	0.0817	0.0842	-0.0424	-0.1207	-0.0455	-0.0584	-0.0418	-0.0295	-0.0103	-1.0052	0.0182	0.0466	-0.0657	-0.1061	0.0252	-0.0322	-0.0629	0.0105	0.0317	-0.0854	-0.0088	0.0267	0.0036	-0.0449	-0.0801	0.6128	0.0484	-0.0306	0.0392	-0.0184	-1.0137	-0.9553	0.0112	-0.8745	-0.773	0.0173	-0.0947	-0.0161	-0.0329	-0.0402	0.0024	-0.2462	-0.0482	-0.1665	-0.8388	-0.0497	0.0359	-0.0169	-0.0581	-0.0567	-1.0288	-0.7083	-0.0228	-0.0384	-0.0164	0.0305	0.003	-0.0516	-0.0559	-0.0682	-0.0737	-0.0213	-0.102	-0.1719	-0.3098	-0.098	0.4169	-0.336	-0.0552	-0.0199	0.035	-0.1377	-0.0749	0.0074	-0.107	-0.0806	0.0409	-0.0227	-1.0026	-0.0142	0.0053	-0.07	-0.0477	-0.0509	-0.0769	-0.0182	-0.0466	-0.0698	-0.0318	-0.0517	-0.0408	-0.0537	-0.1087	-0.0224	-0.1185	-0.0421	-1.0099	0.0185	-1.0653	-0.0336	-0.0308	-0.0369	-0.9396	-0.0389	-0.1318	-0.0862	-0.0217	-0.0385	0.0006	0.0002	-0.0757	-0.0925	-0.0602	-0.0548	-0.4954	-0.0651	-0.0757	-0.0724	-0.3214	-0.8196	-0.0602	-0.209	-0.0743	-0.0412	-0.1088	-0.4256	-0.022	-1.0073	-0.0156	-0.054	-0.0439	-0.0396	-0.119	-0.031	-0.1263	0.0186	-0.1022	0.0105	-0.063	-0.0443	-0.9586	-0.034	-1.0337	-0.979	-0.1644	-0.1087	-0.8855	-0.0629	-0.1559	-0.2097	-0.0291	-0.088	0.0081	-0.0812	-0.0213	-0.1033	-0.0485	-0.0645	-0.0934	-0.0486	-0.3514	-0.1237	-0.0664	-0.0488	-0.5018	-0.0352	-0.0614	-1.0209	-0.8804	-0.1543	-0.7291	-0.0768	-0.1159	-0.1024	-0.1057	-0.6374	-0.0628	-0.0478	-0.0686	-0.0893	-0.0742	-0.055	-0.0978	-0.0738	-0.1576	0.0927	-0.0486	-0.145	-0.1457	0.002	-0.0838	-0.8284	-0.0981	-0.0068	-0.005	-0.0786	-0.0403	-0.0911	-0.1196	-0.0645	-0.03	-0.0899	-0.1136	-0.0768	-0.11	-0.0238	-0.1014	-0.1541	-0.0671	-1.1458	-0.0355	-0.0592	-0.0384	-0.0677	-0.0631	-0.0378	-0.0509	0.0234	-0.0758	-0.1239	-0.1105	-0.1768	-0.4976	-0.9949	-0.0101	-0.0362	-1.0118	-0.0098	0.0689	-0.1274	-0.1525	-0.2093	-0.4356	0.0427	-0.0986	-0.0993	-0.1092	-0.021	-0.1012	-0.0243	-0.9206	-1.0745	-0.0606	-0.0614	-0.0456	-0.0058	-0.0482	-0.1293	-0.4618	-0.0256	-0.04	-0.7817	-0.0487	-0.0086	-0.0139	-0.0605	-0.0126	-0.0514	0.0194	-0.9859	0.0448	-0.1307	0.0208	-0.0518	0.0018	0.0108	-0.0558	-0.0295	0.0143	0.0603	-0.5164	-0.1089	-0.0001	-0.0868	-0.0216	-0.1413	0.0005	-0.1105	0.0432	-0.0985	-1.0108	-0.0012	0.056	-0.2146	0.5694	-0.0147	-0.0598	-0.5026	-0.0477	-0.0316	-0.0175	-0.0015	-1.0179	0.0056	-1.102	-0.0518	0.0359	-0.0765	-0.0683	-0.0217	-0.0513	-0.0728	-0.0043	0.0181	-0.0845	-0.9911	-0.4267	-0.1087	-0.0359	-0.1821	-0.1197	-0.9357	-0.0485	-0.1039	-0.8675	-0.0728	0.3284	-0.1572	-0.0624	-0.0828	-0.1427	-0.0816	-0.0947	-0.1417	-0.0295	-0.0506	-0.0889	0.4351	-0.0904	-1.0175	-0.0895	-0.1141	-0.1237	-0.1622	-0.0796	0.4203	-0.0848	-0.9102	-0.0465	-0.0683	-0.053	-0.0558	-0.044	-0.1158	-0.0826	-0.0519	-0.0519	-0.0735	-0.1548	-0.089	-0.0973	-0.0328	-0.102	-0.0365	-0.8403	-0.1431	-0.0626	-0.0734	-1.0436	-0.0053	-0.1138	-0.1328	-0.1065	-0.0892	-0.1692	-0.0109	-0.0486	-1.0303	-0.0657	-0.1477	-1.0361	-0.1566	-0.8598	-0.0551	-0.0496	-0.0421	-0.0407	-0.0997	-0.0516	-0.1163	-0.2192	-0.182	-0.0652	-0.0334	-0.0835	-0.0847	-0.0453	-0.0977	-0.2567	-0.1257	-0.1224	-0.8838	-0.4295	-0.0729	-0.0379	-0.057	-1.1131	-0.0372	-0.0588	-1.0849	-0.0306	-0.0561	-0.0664	-0.0757	-0.0785	-0.7916	-0.0534	-0.0582	-0.0213	-0.0812	-0.117	-0.1609	-0.1028	-0.0567	-0.0832	-0.108	-0.1411	-0.0608	-0.9549	-0.0357	-0.0542	-0.0849	-0.0627	-0.1075	-0.1164	-0.0536	-0.0983	-1.0066	-0.7011	0.3127	-0.124	0.4597	-0.0846
ENSG00000100097	-0.0986	-0.0607	-0.0927	-0.0397	-0.9783	0.0177	-0.1759	-0.17	-0.0151	-0.0409	-0.0866	-0.0097	-0.0341	-0.2541	-0.0916	-0.0515	-0.3861	-0.1131	-0.0293	-0.0227	-0.113	-0.046	-0.0571	-1.0039	-0.0528	-0.0372	-0.0456	-0.0533	-1.2223	-0.0076	-0.1118	-0.115	-0.0004	-0.0751	-0.0664	-0.0601	-0.6884	-1.0383	-0.163	-1.1468	-0.0039	-0.0032	-0.2226	0.0336	0.0093	-0.0394	-0.1618	-0.3806	-0.0396	-0.0763	-0.9735	-0.0725	-0.0115	-0.0279	-0.0396	-0.0215	-0.226	-0.0595	-0.1599	-0.0293	-0.0529	-0.1029	-0.1066	-0.1101	-0.0262	-0.1792	-0.1426	-0.0233	0.012	-0.1291	-0.0222	-0.0755	-0.1154	-0.06	-0.0722	0.0296	-0.0359	-0.3997	-0.13	-0.0044	-0.0306	-0.1022	0.0711	0.0074	0.0766	-0.1213	-0.9866	-0.0766	-0.0636	-0.8844	-0.9336	1.4036	-0.0583	-0.0341	0.0335	-0.0204	-1.113	-0.1261	0.0055	-0.0692	0.0083	-0.0126	-0.0689	-0.0012	-0.0991	-0.0791	-0.0008	-0.0907	-0.9191	-0.0759	-0.0239	-0.0104	-0.058	-0.0735	-0.1485	-0.1702	-0.0507	-0.0733	-0.0483	-0.926	-0.0378	-0.0451	-0.0023	-0.1097	-0.0919	-0.0057	-0.0362	-0.0431	-0.1706	0.0084	-0.0891	-0.9463	-0.0733	-0.1026	-0.0678	-1.0207	-0.0522	-0.0445	-0.0918	-0.0144	-0.1151	-0.0451	-0.0785	-0.0552	-0.0363	-0.093	-0.0405	-0.0192	-0.1019	-0.0337	-0.0138	-0.0245	-0.0083	0.01	0.0077	-0.0229	0.0682	-0.0245	-0.0612	0.045	-0.9295	-0.085	-0.031	-0.1127	-0.0534	-0.004	-0.0159	-0.1219	-0.058	-0.0991	-0.1596	-0.0843	-1.0386	-0.073	-1.0947	-0.1401	-0.0334	-0.9221	-0.2755	-0.0801	-0.2032	0.4338	-0.0496	-0.0333	0.5101	-0.0638	-0.0492	0.001	-0.0279	-0.0566	-0.0378	-0.0278	-1.0349	-0.0683	-0.0124	-0.0984	-0.1308	0.017	0.0074	-0.0509	-0.103	-0.0705	0.0097	-0.0032	-0.1181	-0.0676	0.2257	-0.0453	-0.0698	-0.059	0.027	-0.0278	-0.015	-0.0242	-0.0314	-1.0207	-0.1323	-0.128	0.0214	-0.0403	-0.1664	-1.0253	-0.0898	-0.0662	-0.3394	-0.0169	-0.0572	-0.0312	-0.0379	-0.0235	-0.0193	-0.1318	-0.0428	0.0245	-1.0606	-0.0149	-0.1223	-0.0421	-0.056	-0.9539	0.0024	0.0128	-0.0481	-0.0537	-0.1043	-0.0148	-0.0302	-0.1065	-0.0517	-0.1047	-0.0543	-0.1434	-0.0606	-0.0428	-0.0524	-0.0843	-0.0637	-0.057	-0.0203	-0.0887	-0.0238	-0.0933	-0.9743	-0.0799	0.5464	0.029	-0.0288	-0.0743	-0.04	-0.053	-0.0023	-0.2262	0.0496	-0.1812	1.4822	0.0219	-0.0663	-0.013	0.0247	-0.0846	-0.0082	-0.1142	-0.0463	-0.0471	-0.0169	-0.0794	-0.1105	-0.0266	-0.0724	-0.1465	-0.0023	-0.054	-0.0777	-0.062	-0.0768	-0.0895	-0.0648	0.0119	0.0011	-0.0356	-0.0695	-0.0671	-0.2024	-0.1648	-0.0391	-0.0464	0.0248	-0.0431	-0.0351	0.0434	0.0308	-0.0368	-0.0411	0	-0.0326	0.0241	-0.0233	-0.0653	-0.0053	-0.0884	-0.084	0.0093	-0.2605	-0.1053	-0.1106	-0.0959	-0.0351	-0.1556	-0.0235	-0.0373	-0.0457	0.0052	-0.1298	-1.0483	-0.0303	-0.0349	-0.1072	-0.0649	-0.0751	-0.0303	-0.0764	-0.0064	-0.0903	-0.0913	0.0092	-0.0628	-0.076	-0.0482	-0.0416	-0.0701	-0.0415	-0.0629	-0.0631	-0.9787	-0.0807	-0.1103	-0.0794	0.0922	-0.0533	-0.8841	-0.087	-0.1753	-0.0229	-0.7347	-0.0613	-0.0688	-0.3368	-0.0332	-0.0208	-0.0097	-0.0841	-0.066	-0.0116	-0.1624	-0.1013	-0.0781	0.0044	-0.9471	-0.0809	-0.0214	-0.0853	-0.088	-0.136	-0.0249	0.0039	-0.0717	-0.0506	-0.795	-0.0139	-0.2092	-0.0669	-0.0632	0.024	-0.068	-0.0289	-0.0405	0.002	-0.1109	0.5225	0.5191	-0.1214	-0.0165	-0.1085	0.0223	-0.5883	0.039	0.0383	0.0387	-0.0256	0.0258	-0.087	-0.0781	-0.012	0.0222	0.0028	-0.052	-0.1039	-0.0042	0.0574	-0.0101	0.0081	-0.0032	-0.0581	0.0438	-0.0659	-0.0727	-0.034	-0.0025	-0.0642	0.0021	-0.0693	-0.0536	0.0587	-1.015	-0.0349	-0.0264	0.0029	-0.014	-0.0351	-0.0124	-0.1401	-0.0013	-0.0258	-0.0125	0.002	0.0725	0.0817	0.0842	-0.0424	-0.1207	-0.0442	-0.0584	-0.0418	-0.0295	-0.0103	-1.0052	0.0182	0.0466	-0.0657	-0.1248	0.0252	-0.0322	-0.0629	0.0105	0.0317	-0.0854	-0.0147	0.0267	0.0036	-0.0449	-0.0801	0.6128	0.0484	-0.0306	0.0392	-0.0184	-1.0137	0.0098	0.0112	-0.0216	0.2607	0.0173	-0.0947	-0.0161	-0.0329	-0.0402	0.0024	0.0368	-0.0482	-0.1665	-0.8388	-0.0497	0.0359	0.0059	-0.0581	-0.0567	-1.0476	-0.7083	-0.0228	-0.0384	-0.0164	0.0305	0.003	-0.0516	-0.0644	-0.0551	-0.0737	-0.0455	-0.0987	-0.1719	-0.3098	-0.098	0.4169	-0.0429	-0.0552	-0.0199	0.035	-0.1255	-0.0749	0.0074	-0.107	-0.0844	0.0409	-0.0227	-1.0026	-0.0142	0.0053	-0.07	-0.0477	-0.0509	-0.0769	-0.0182	-0.0466	-0.0698	-0.0318	-0.0517	-0.0408	-0.0537	-0.1087	-0.0224	-0.1185	-0.0421	-1.0099	0.0185	-0.0766	-0.0336	-0.0308	-0.0369	-0.9396	-0.0389	-0.1318	-0.0862	-0.0217	-0.0385	0.0006	0.0002	-0.0757	-0.1217	-0.0602	-0.0548	-0.4954	-0.0651	-0.0924	-0.0724	-0.3214	-0.8196	-0.0602	-0.209	-0.0743	-0.0412	-0.1088	-0.4256	-0.022	-0.0384	-0.0156	-0.054	-0.0439	-0.0396	-0.119	-0.031	-0.1615	0.0186	-0.1631	0.0105	-0.063	-0.0443	-0.9586	-0.034	-1.061	-0.0782	-0.1644	-0.1087	-0.1174	-0.0629	-0.1559	-0.2097	-0.0291	-0.088	0.0066	-0.0812	-0.0213	-0.1033	-0.0485	-0.064	-0.0934	-0.0486	-0.2775	-0.1237	-0.0664	-0.0488	-0.5018	-0.0352	-0.0687	-1.0209	-0.1691	-0.1543	-0.7655	-0.0768	-0.1159	-0.1007	-0.1057	-0.1336	-0.0628	-0.0478	-0.0686	-0.0893	-0.0742	-0.055	-0.0978	-0.0738	-0.1576	0.0927	-0.0486	-0.1649	-0.1457	0.0242	-0.0838	-0.8284	-0.0738	-0.0068	-0.005	-0.0786	-0.0403	-0.0911	-0.1196	-0.0645	-0.03	-0.0899	-0.1136	-0.0768	-0.11	-0.0238	-0.1014	-0.1541	-0.0671	-1.1458	-0.0355	-0.0592	-0.0384	-0.0677	-0.0631	-0.0378	-0.0509	0.0234	-0.0758	-0.1239	-0.1356	-0.1768	-0.4976	-0.0133	-0.0101	-0.0362	-1.0381	-0.0098	0.0689	-0.1274	-0.1525	-0.2093	-0.4356	0.0427	-0.1718	-0.1107	-0.1092	-0.021	-0.1012	-0.0243	0.0742	-1.0745	-0.0606	-0.0614	-0.0456	-0.0058	-0.0482	-0.1293	-0.0613	-0.0256	-0.0508	-0.7817	-0.0487	-0.0086	-0.0139	-0.0605	-0.0126	-0.0514	0.0194	-0.9859	0.0335	-0.1307	0.0208	-0.0518	0.0018	0.0135	-0.0558	-0.0295	0.0143	0.0603	-0.0603	-0.1089	-0.003	-0.0868	-0.0216	-0.1413	-0.0074	-0.1105	0.1269	-0.0985	-1.0108	-0.0012	0.056	-0.2184	0.5694	-0.0147	-0.0598	-0.5026	-0.0477	-0.0316	-0.0175	-0.0015	-1.0416	0.0056	-1.102	-0.0518	0.0227	-0.0765	-0.0683	-0.0415	-0.0513	-0.0728	-0.0043	0.0181	-0.0983	-0.0278	-0.4267	-0.1087	-0.0359	-0.1821	-0.1197	-0.0878	-0.0687	-0.1039	-0.1033	-0.0728	0.3284	-0.1572	-0.1006	-0.0828	-0.1427	-0.0816	-0.0947	-0.192	-0.0358	-0.0506	-0.0889	-0.1231	-0.0904	-1.0175	-0.0895	-0.1537	-0.1237	-0.1552	-0.0796	0.4203	-0.0848	0.7312	-0.0465	-0.0683	-0.0491	-0.0558	-0.044	-0.1158	-0.1428	-0.0448	-0.0519	-0.0735	-0.1548	-0.089	-0.1433	-0.0242	-0.1001	-0.0365	-0.8403	-0.1431	-0.0626	-0.0734	-1.0436	-0.0053	-0.1138	-0.1328	-0.1065	-0.0892	-0.1692	-0.0211	-0.0486	-0.0929	-0.0916	-0.1477	-1.0361	-0.1566	-0.8598	-0.0551	-0.0496	-0.0421	-0.0407	-0.0997	-0.0516	-0.1071	-0.2339	-0.196	-0.0652	-0.0334	-0.0835	-0.0847	-0.0453	-0.0977	-0.2567	-0.1257	-0.1224	-0.5514	-0.0457	-0.0729	-0.0379	-0.057	-1.1131	-0.0372	-0.0588	-1.0849	-0.0306	-0.0561	-0.0664	-0.0757	-0.0785	-0.7916	-0.0534	-0.0582	-0.0213	-0.0812	-0.117	-0.1609	-0.0955	-0.0567	-0.0832	-0.108	-0.1411	-0.0608	-0.9549	-0.0357	-0.0542	-0.0849	-0.1147	-0.1075	-0.1164	-0.0536	-0.0983	-1.0066	-0.1092	0.3127	-0.124	0.4597	-0.0846
ENSG00000100099	-0.0926	-0.0607	-0.0927	-0.0397	-0.0642	0.0177	-0.1759	-0.17	-0.0151	-0.0409	-0.0866	-0.0097	-0.0341	-0.0635	-0.0916	-0.0515	-0.3861	-0.1131	-0.0293	-0.0227	-0.113	-0.046	-0.0571	-1.0039	-0.0528	-0.0372	-0.0456	-0.0533	-1.2223	-0.0076	-0.1118	-0.115	-0.0004	-0.0751	-0.0664	-0.0601	-0.6884	-1.0383	-0.163	-1.135	-0.0039	-0.0032	-0.2226	0.0336	0.0093	-0.0274	-0.1618	-1.2387	-0.0218	-0.0763	-0.9735	-0.9825	-0.0115	-0.0279	-0.9987	-0.0215	-0.226	-0.0595	-0.1488	-0.0293	-0.0529	-0.0896	-0.1066	-0.1101	-0.0262	-0.1792	-0.1426	-0.0233	0.012	-0.1291	-0.0222	-0.0755	-0.1154	-0.06	-0.0722	0.0296	-0.0359	-0.3997	-0.13	-0.0044	-0.0306	-0.1022	0.0711	0.0074	0.0902	-0.1213	-0.9866	-0.0766	-0.0636	-0.8798	-0.9336	1.4138	-0.0587	-0.0341	0.0335	-1.0087	-1.113	-0.1261	0.0055	-1.0107	0.0083	-0.0126	-0.0815	-0.0012	-0.0991	-0.0791	-0.0008	-0.0907	-0.9191	-0.0759	-0.0239	-0.015	-0.058	-0.0735	-0.1485	-0.1702	-0.0507	-0.0733	-0.0483	-0.926	-0.0378	-0.0451	-0.0023	-0.1097	-0.0919	-0.0057	-0.0362	-0.0431	-0.1706	-0.0047	-0.0891	-0.9463	-0.0733	-0.1026	-0.0678	-1.0207	-0.0522	-0.0445	-0.0362	-0.0144	-0.1151	-0.0451	-0.0785	-0.0552	-0.0363	-0.093	-0.0405	-0.0192	-0.1019	-0.0337	-0.0138	-0.0245	-0.0083	0.01	0.0077	-0.0229	0.0682	-0.0245	-0.0612	0.045	-0.9295	-0.0684	-0.031	-0.1127	-0.0534	-0.004	-0.0159	-0.1219	-0.0537	-0.0991	-0.1596	-1.0085	-1.0386	-0.073	-1.0947	-0.1401	-0.0334	-0.9221	-0.2755	-1.0563	-0.2032	-0.1138	-0.0496	-0.655	0.5101	-0.0638	-0.0492	0.012	-0.0279	-0.0566	-0.0378	-0.0278	-1.0349	-0.0683	-0.0124	-0.0984	-0.1308	0.017	0.0074	-0.0509	-0.0893	-0.0538	0.0097	-0.9898	-0.1181	-0.0676	0.3268	-0.0453	-0.0524	-0.0527	0.027	-0.0278	-0.015	-0.0242	-0.0314	-1.0207	-0.1323	-0.128	0.0214	-0.0195	-0.1525	-1.0253	-0.0898	-0.067	-0.3176	-0.0169	-0.0572	-0.0312	-0.0379	-0.0235	-0.0193	-0.1079	-0.0428	0.0245	-1.0606	-0.0149	-0.1223	-0.0421	-0.056	-0.9539	0.0024	0.0128	-0.0481	-0.0537	-0.1043	-0.0128	-0.0302	-0.1065	-0.8577	-0.1047	-0.0543	-0.1434	-0.0606	-0.0428	-0.0524	-0.0689	-0.0637	-0.057	-0.0203	-0.0887	-0.0238	-0.0933	-0.9743	0.0257	0.5464	-0.7469	-0.0288	-0.0743	-0.9982	-0.053	-0.0023	-0.2262	0.0496	-0.1812	-0.7615	0.0219	-0.0663	-0.013	0.018	-0.0846	-0.0082	-0.1142	-0.0463	-0.0471	-0.0169	-0.0794	-0.1105	-0.0266	-0.0724	-0.1465	-0.0023	-0.054	-0.0777	-0.062	-0.0768	-0.0895	-0.0648	0.0119	0.0011	-0.0356	-1.0521	-0.0671	-0.2024	-0.1813	-0.0391	-0.0464	0.0248	-0.9999	-0.0351	0.0422	-0.1515	-0.0368	-0.0411	0	-0.0326	0.0241	-0.0233	-0.0237	-0.0053	-0.0884	-0.084	0.0093	-0.2605	-0.0677	-0.1106	-0.9854	-0.0351	-0.1556	-0.0235	-0.0373	-0.0457	0.0052	-0.1298	-1.0483	-0.0303	-0.0214	-0.0987	-0.0649	-0.0751	-0.0303	-0.0914	-0.0064	-0.0903	-0.0913	0.0092	-0.0559	-0.076	-0.0482	-0.0416	-0.0701	-0.0415	-0.0105	-0.0589	-0.9787	-0.0807	-0.1103	-0.0794	0.0653	-0.0533	-0.8841	-0.087	-0.1753	-0.0229	-0.7347	-0.0613	-0.0688	-0.3368	-0.0332	-0.0208	-0.0097	-0.0841	-0.066	-0.0116	-0.1489	-0.1013	-0.0781	0.0044	-0.9471	-1.0263	-0.9834	-0.0853	-0.7765	-0.136	-0.0249	0.0039	0.4921	-0.0495	-0.7652	-0.0139	-0.2092	-0.0669	-0.0632	0.024	-0.068	-0.0289	-0.0405	0.002	-0.1109	0.5225	-0.946	-0.1214	-0.0165	-0.1085	0.0223	-0.5883	0.039	0.0383	0.021	-0.8739	0.0258	-0.087	-1.0637	-0.012	0.0222	0.0028	-0.052	-0.1039	-0.0042	0.0574	-0.0101	0.0081	-0.0032	-0.0581	0.0239	-0.0659	-0.9153	-0.034	-0.0025	-0.0642	0.0021	-0.0693	-0.0492	0.0587	-1.015	-0.0349	-0.0264	-0.0117	-0.014	-0.0351	-0.0124	-0.1401	-0.0013	-0.0258	-0.0125	0.002	0.0725	0.0817	0.0842	-0.0424	-0.1207	-0.0455	-0.0584	-0.0418	-0.0295	-0.0103	-1.0052	0.0182	0.0466	-0.0657	-0.1061	0.0252	-0.0322	-0.0629	0.0105	0.0317	-0.0854	-0.0088	0.0267	0.0036	-0.0449	-0.0801	0.6128	0.0484	-0.0306	0.0392	-0.0184	-1.0137	-0.9553	0.0112	-0.9266	-0.773	0.0173	-0.0947	-0.0161	-0.0329	-0.0402	0.0024	-0.2462	-0.0482	-0.1665	-0.8388	-0.0497	0.0359	-0.0169	-0.0581	-0.0567	-1.0288	-0.7083	-0.0228	-0.0384	-0.0164	0.0305	0.003	-0.0516	-0.0559	-0.0682	-0.0737	-0.0213	-0.102	-0.1719	-0.3098	-0.098	0.4169	-0.336	-0.0552	-0.0199	0.035	-0.1377	-0.0749	0.0074	-0.107	-0.0806	0.0409	-0.0227	-1.0026	-0.0142	0.0053	-0.07	-0.0477	-0.0509	-0.0769	-0.0182	-0.0466	-0.0698	-0.0318	-0.0517	-0.0408	-0.0537	-0.1087	-0.0224	-0.1185	-0.0421	-1.0099	0.0185	-1.0653	-0.0336	-0.0308	-0.0369	-0.9396	-0.0389	-0.1318	-0.0862	-0.0217	-0.0385	0.0006	0.0002	-0.0757	-0.0925	-0.0602	-0.0548	-0.4954	-0.0651	-0.0757	-0.0724	-0.3214	-0.8196	-0.0602	-0.209	-0.0743	-0.0412	-0.1088	-0.4256	-0.022	-1.0073	-0.0156	-0.054	-0.0439	-0.0396	-0.119	-0.031	-0.1263	0.0186	-0.1022	0.0105	-0.063	-0.0443	-0.9586	-0.034	-1.0337	-0.979	-0.1644	-0.1087	-0.8855	-0.0629	-0.1559	-0.2097	-0.0291	-0.088	0.0081	-0.0812	-0.0213	-0.1033	-0.0485	-0.0645	-0.0934	-0.0486	-0.3514	-0.1237	-0.0664	-0.0488	-0.5018	-0.0352	-0.0614	-1.0209	-0.8804	-0.1543	-0.7291	-0.0768	-0.1159	-0.1024	-0.1057	-0.6374	-0.0628	-0.0478	-0.0686	-0.0893	-0.0742	-0.055	-0.0978	-0.0738	-0.1576	0.0927	-0.0486	-0.145	-0.1457	0.002	-0.0838	-0.8284	-0.0981	-0.0068	-0.005	-0.0786	-0.0403	-0.0911	-0.1196	-0.0645	-0.03	-0.0899	-0.1136	-0.0768	-0.11	-0.0238	-0.1014	-0.1541	-0.0671	-1.1458	-0.0355	-0.0592	-0.0384	-0.0677	-0.0631	-0.0378	-0.0509	0.0234	-0.0758	-0.1239	-0.1105	-0.1768	-0.4976	-0.9949	-0.0101	-0.0362	-1.0118	-0.0098	0.0689	-0.1274	-0.1525	-0.2093	-0.4356	0.0427	-0.0986	-0.0993	-0.1092	-0.021	-0.1012	-0.0243	-0.9206	-1.0745	-0.0606	-0.0614	-0.0456	-0.0058	-0.0482	-0.1293	-0.4618	-0.0256	-0.04	-0.7817	-0.0487	-0.0086	-0.0139	-0.0605	-0.0126	-0.0514	0.0194	-0.9859	0.0448	-0.1307	0.0208	-0.0518	0.0018	0.0108	-0.0558	-0.0295	0.0143	0.0603	-0.5164	-0.1089	-0.0001	-0.0868	-0.0216	-0.1413	0.0005	-0.1105	0.0432	-0.0985	-1.0108	-0.0012	0.056	-0.2146	0.5694	-0.0147	-0.0598	-0.5026	-0.0477	-0.0316	-0.0175	-0.0015	-1.0179	0.0056	-1.102	-0.0518	0.0359	-0.0765	-0.0683	-0.0217	-0.0513	-0.0728	-0.0043	0.0181	-0.0845	-0.9911	-0.4267	-0.1087	-0.0359	-0.1821	-0.1197	-0.9357	-0.0485	-0.1039	-0.8675	-0.0728	0.3284	-0.1572	-0.0624	-0.0828	-0.1427	-0.0816	-0.0947	-0.1417	-0.0295	-0.0506	-0.0889	0.4351	-0.0904	-1.0175	-0.0895	-0.1141	-0.1237	-0.1622	-0.0796	0.4203	-0.0848	-0.9102	-0.0465	-0.0683	-0.053	-0.0558	-0.044	-0.1158	-0.0826	-0.0519	-0.0519	-0.0735	-0.1548	-0.089	-0.0973	-0.0328	-0.102	-0.0365	-0.8403	-0.1431	-0.0626	-0.0734	-1.0436	-0.0053	-0.1138	-0.1328	-0.1065	-0.0892	-0.1692	-0.0109	-0.0486	-1.0303	-0.0657	-0.1477	-1.0361	-0.1566	-0.8598	-0.0551	-0.0496	-0.0421	-0.0407	-0.0997	-0.0516	-0.1163	-0.2192	-0.182	-0.0652	-0.0334	-0.0835	-0.0847	-0.0453	-0.0977	-0.2567	-0.1257	-0.1224	-0.8838	-0.4295	-0.0729	-0.0379	-0.057	-1.1131	-0.0372	-0.0588	-1.0849	-0.0306	-0.0561	-0.0664	-0.0757	-0.0785	-0.7916	-0.0534	-0.0582	-0.0213	-0.0812	-0.117	-0.1609	-0.0955	-0.0567	-0.0832	-0.108	-0.1411	-0.0608	-0.9549	-0.0357	-0.0542	-0.0849	-0.0627	-0.1075	-0.1164	-0.0536	-0.0983	-1.0066	-0.7011	0.3127	-0.124	0.4597	-0.0846
ENSG00000100100	-0.0926	-0.0607	-0.0927	-0.0397	-0.9783	0.0177	-0.1759	-0.17	-0.0151	-0.0409	-0.0866	-0.0097	-0.0341	-0.0635	-0.0916	-0.0515	-0.3861	-0.1131	-0.0293	-0.0227	-0.113	-0.046	-0.0571	-1.0039	-0.0528	-0.0372	-0.0456	-0.0533	-1.2223	-0.0076	-0.1118	-0.115	-0.0004	-0.0751	-0.0664	-0.0601	-0.6884	-1.0383	-0.163	-1.135	-0.0039	-0.0032	-0.2226	0.0336	0.0093	-1.0234	-0.1618	-1.2586	-0.0218	-0.0763	-0.9735	-0.9298	-0.0115	-0.0279	-0.9987	-0.0215	-0.226	-0.0595	-0.1599	-0.0293	-0.0529	-0.1029	-0.1066	-0.1101	-0.0262	-0.1792	-0.1426	-0.0233	0.012	-0.1291	-0.0222	-0.0755	-0.1154	-0.06	-0.0722	0.0296	-0.0359	-0.3997	-0.13	-0.0044	-0.0306	-0.1022	0.0711	0.0074	0.0766	-0.1213	-0.9866	-0.0766	-0.0636	-0.8798	-0.9336	0.1377	-0.0583	-0.0341	0.0335	-1.0087	-1.113	-0.1261	0.0055	-1.0107	0.0083	-0.0126	-0.067	-0.0012	-0.0991	-0.0791	-0.0008	-0.0907	-0.9191	-0.0759	-0.0239	-0.0104	-0.058	-0.0735	-0.1485	-0.1702	-0.0507	-0.0733	-0.0483	-0.926	-0.0378	-0.0451	-0.0023	-0.1097	-0.0919	-0.0057	-0.0362	-0.0431	-0.1706	-0.0047	-0.0891	-0.9463	-0.0733	-0.1026	-0.0678	-1.0207	-0.0522	-0.0445	-0.0918	-0.0144	-0.1151	-0.0451	-0.0785	-0.0552	-0.0363	-0.093	-0.0405	-0.0192	-0.1019	-0.0337	-0.0138	-0.0245	-0.0083	0.01	0.0077	-0.0229	0.0682	-0.0245	-0.0612	0.045	-0.9295	-0.0684	-0.031	-0.1127	-0.0534	-0.004	-0.0159	-0.1219	-0.0537	-0.0991	-0.1596	-1.0085	-1.0386	-0.073	-1.0947	-0.1401	-0.0334	-0.9221	-0.2755	-1.0563	-0.2032	-0.1138	-0.0496	-0.0333	0.5101	-0.0638	-0.0492	0.012	-0.0279	-0.0566	-0.0378	-0.0278	-1.0349	-0.0683	-0.0124	-0.0984	-0.1308	0.017	0.0074	-0.0509	-0.103	-0.0538	0.0097	-0.9898	-0.1181	-0.0676	-0.1926	-0.0453	-0.0524	-0.059	0.027	-0.0278	-0.015	-0.0242	-0.0314	-1.0207	-0.1323	-0.128	0.0214	-0.0403	-0.1525	-1.0253	-0.0898	-0.0662	-0.3176	-0.0169	-0.0572	-0.0312	-0.0379	-0.0235	-0.0193	-0.1079	-0.0428	0.0245	-1.0606	-0.0149	-0.1223	-0.0421	-0.056	-0.9539	0.0024	0.0128	-0.0481	-0.0537	-0.1043	-0.0128	-0.0302	-0.1065	-0.8577	-0.1047	-0.0543	-0.1434	-0.0606	-0.0428	-0.0524	-0.0689	-0.0637	-0.057	-0.0203	-0.0887	-0.0238	-0.0933	-0.9743	-0.0799	0.5464	0.029	-0.0288	-0.0743	-0.9428	-0.053	-0.0023	-0.2262	0.0496	-0.1812	-0.7615	0.0219	-0.0663	-0.013	0.018	-0.0846	-0.0082	-0.1142	-0.0463	-0.0471	-0.0169	-0.0794	-0.1105	-0.0266	-0.0724	-0.1465	-0.0023	-0.054	-0.0777	-0.062	-0.0768	-0.0895	-0.0648	0.0119	0.0011	-0.0356	-0.0695	-0.0671	-0.2024	-0.1648	-0.0391	-0.0464	0.0248	0.0153	-0.0351	0.0434	0.0254	-0.0368	-0.0411	0	-0.0326	0.0241	-0.0233	-0.0653	-0.0053	-0.0884	-0.084	0.0093	-0.2605	-0.0677	-0.1106	-0.9854	-0.0351	-0.1556	-0.0235	-0.0373	-0.0457	0.0052	-0.1298	-1.0483	-0.0303	-0.0214	-0.1072	-0.0649	-0.0751	-0.0303	-0.0764	-0.0064	-0.0903	-0.0913	0.0092	-0.0559	-0.076	-0.0482	-0.0416	-0.0701	-0.0415	-0.0105	-0.0631	-0.9787	-0.0807	-0.1103	-0.0794	0.0653	-0.0533	-0.8841	-0.087	-0.1753	-0.0229	-0.7347	-0.0613	-0.0688	-0.3368	-0.0332	-0.0208	-0.0097	-0.0841	-0.066	-0.0116	-0.1447	-0.1013	-0.0781	0.0044	-0.9471	-1.0263	-0.0214	-0.0853	-0.7765	-0.136	-0.0249	0.0039	-0.0717	-0.0506	-0.8091	-0.0139	-0.2092	-0.0669	-0.0632	0.024	-0.068	-0.0289	-0.0405	0.002	-0.1109	0.5225	-0.946	-0.1214	-0.0165	-0.1085	0.0223	-0.5883	0.039	0.0383	0.021	-0.0256	0.0258	-0.087	-1.0637	-0.012	0.0222	0.0028	-0.052	-0.1039	-0.0042	0.0574	-0.0101	0.0081	-0.0032	-0.0581	0.0239	-0.0659	-0.0727	-0.034	-0.0025	-0.0642	0.0021	-0.0693	-0.0536	0.0587	-1.015	-0.0349	-0.0264	-0.0117	-0.014	-0.0351	-0.0124	-0.1401	-0.0013	-0.0258	-0.0125	0.002	0.0725	0.0817	0.0842	-0.0424	-0.1207	-0.0442	-0.0584	-0.0418	-0.0295	-0.0103	-1.0052	0.0182	0.0466	-0.0657	-0.1248	0.0252	-0.0322	-0.0629	0.0105	0.0317	-0.0854	-0.0147	0.0267	0.0036	-0.0449	-0.0801	0.6128	0.0484	-0.0306	0.0392	-0.0184	-1.0137	0.0098	0.0112	-0.9266	-0.773	0.0173	-0.0947	-0.0161	-0.0329	-0.0402	0.0024	-0.2462	-0.0482	-0.1665	-0.8388	-0.0497	0.0359	-0.0169	-0.0581	-0.0567	-1.0288	-0.7083	-0.0228	-0.0384	-0.0164	0.0305	0.003	-0.0516	-0.0559	-0.0551	-0.0737	-0.0213	-0.0987	-0.1719	-0.3098	-0.098	0.4169	-0.336	-0.0552	-0.0199	0.035	-0.1255	-0.0749	0.0074	-0.107	-0.0844	0.0409	-0.0227	-1.0026	-0.0142	0.0053	-0.07	-0.0477	-0.0509	-0.0769	-0.0182	-0.0466	-0.0698	-0.0318	-0.0517	-0.0408	-0.0537	-0.1087	-0.0224	-0.1185	-0.0421	-1.0099	0.0185	-1.0653	-0.0336	-0.0308	-0.0369	-0.9396	-0.0389	-0.1318	-0.0862	-0.0217	-0.0385	0.0006	0.0002	-0.0757	-0.0925	-0.0602	-0.0548	-0.4954	-0.0651	-0.0757	-0.0724	-0.3214	-0.8196	-0.0602	-0.209	-0.0743	-0.0412	-0.1088	-0.4256	-0.022	-0.0384	-0.0156	-0.054	-0.0439	-0.0396	-0.119	-0.031	-0.1263	0.0186	-0.0787	0.0105	-0.063	-0.0443	-0.9586	-0.034	-1.061	-0.979	-0.1644	-0.1087	-0.8855	-0.0629	-0.1559	-0.2097	-0.0291	-0.088	0.0081	-0.0812	-0.0213	-0.1033	-0.0485	-0.064	-0.0934	-0.0486	-1.0386	-0.1237	-0.0664	-0.0488	-0.5018	-0.0352	-0.0687	-1.0209	-0.8804	-0.1543	-0.7291	-0.0768	-0.1159	-0.1007	-0.1057	-0.6374	-0.0628	-0.0478	-0.0686	-0.0893	-0.0742	-0.055	-0.0978	-0.0738	-0.1576	0.0927	-0.0486	-0.1649	-0.1457	0.002	-0.0838	-0.8284	-0.0738	-0.0068	-0.005	-0.0786	-0.0403	-0.0911	-0.1196	-0.0645	-0.03	-0.0899	-0.1136	-0.0768	-0.11	-0.0238	-0.1014	-0.1541	-0.0671	-1.1458	-0.0355	-0.0592	-0.0384	-0.0677	-0.0631	-0.0378	-0.0509	0.0234	-0.0758	-0.1239	-0.1004	-0.1768	-0.4976	-0.9949	-0.0101	-0.0362	-1.0381	-0.0098	0.0689	-0.1274	-0.1525	-0.2093	-0.4356	0.0427	-0.0986	-0.1107	-0.1092	-0.021	-0.1012	-0.0243	-0.9206	-1.0745	-0.0606	-0.0614	-0.0456	-0.0058	-0.0482	-0.1293	-0.4618	-0.0256	-0.04	-0.7817	-0.0487	-0.0086	-0.0139	-0.0605	-0.0126	-0.0514	0.0194	-0.9859	0.0448	-0.1307	0.0208	-0.0518	0.0018	0.0135	-0.0558	-0.0295	0.0143	0.0603	-0.0603	-0.1089	-0.003	-0.0868	-0.0216	-0.1413	0.0005	-0.1105	0.0432	-0.0985	-1.0108	-0.0012	0.056	-0.2184	0.5694	-0.0147	-0.0598	-0.5026	-0.0477	-0.0316	-0.0175	-0.0015	-1.0179	0.0056	-1.102	-0.0518	0.0227	-0.0765	-0.0683	-0.0217	-0.0513	-0.0728	-0.0043	0.0181	-0.0983	-0.0278	-0.4267	-0.1087	-0.0359	-0.1821	-0.1197	-0.9357	-0.0687	-0.1039	-0.8675	-0.0728	0.3284	-0.1572	-0.1006	-0.0828	-0.1427	-0.0816	-0.0947	-0.1417	-0.0358	-0.0506	-0.0889	-0.1231	-0.0904	-1.0175	-0.0895	-0.1141	-0.1237	-0.1552	-0.0796	0.4203	-0.0848	-0.9102	-0.0465	-0.0683	-0.053	-0.0558	-0.044	-0.1158	-0.0826	-0.0448	-0.0519	-0.0735	-0.1548	-0.089	-0.0973	-0.0328	-0.1001	-0.0365	-0.8403	-0.1431	-0.0626	-0.0734	-1.0436	-0.0053	-0.1138	-0.1328	-0.1065	-0.0892	-0.1692	-0.0211	-0.0486	-0.0929	-0.0657	-0.1477	-1.0361	-0.1566	-0.8598	-0.0551	-0.0496	-0.0421	-0.0407	-0.0997	-0.0516	-0.1071	-0.2192	-0.196	-0.0652	-0.0334	-0.0835	-0.0847	-0.0453	-0.0977	-0.2567	-0.1257	-0.1224	-0.8612	-0.7562	-0.0729	-0.0379	-0.057	-1.1131	-0.0372	-0.0588	-1.0849	-0.0306	-0.0561	-0.0664	-0.0757	-0.0785	-0.7916	-0.0534	-0.0582	-0.0213	-0.0812	-0.117	-0.1609	-0.0955	-0.0567	-0.0832	-0.108	-0.1411	-0.0608	-0.9549	-0.0357	-0.0542	-0.0849	-0.1147	-0.1075	-0.1164	-0.0536	-0.0983	-1.0066	-0.6566	0.3127	-0.124	0.4597	-0.0846
ENSG00000100101	-0.0986	-0.0607	-0.0927	-0.0397	-0.0447	0.0177	-0.1759	-0.17	-0.0151	-0.0409	-0.0866	-0.0097	-0.0341	-0.2541	-0.0916	-0.0515	-0.3861	-0.1131	-0.0293	-0.0227	-0.113	-0.046	-0.0571	-1.0039	-0.0528	-0.0372	-0.0456	-0.0533	-1.2223	-0.0076	-0.1118	-0.115	-0.0004	-0.0751	-0.0664	-0.0601	-0.6884	-1.0383	-0.163	-1.1468	-0.0039	-0.0032	-0.2226	0.0336	0.0093	-0.0394	-0.1618	-0.3806	-0.0396	-0.0763	-0.9735	-0.0725	-0.0115	-0.0279	-0.0396	-0.0215	-0.226	-0.0595	-0.1599	-0.0293	-0.0529	-0.1029	-0.1066	-0.1101	-0.0262	-0.1792	-0.1426	-0.0233	0.012	-0.1291	-0.0222	-0.0755	-0.1154	-0.06	-0.0722	0.0296	-0.0359	-0.3997	-0.13	-0.0044	-0.0306	-0.1022	0.0711	0.0074	0.0766	-0.1213	-0.9866	-0.0766	-0.0636	-0.8844	-0.9336	1.4036	-0.0583	-0.0341	0.0335	-0.0204	-1.113	-0.1261	0.0055	-0.0692	0.0083	-0.0126	-0.0689	-0.0012	-0.0991	-0.0791	-0.0008	-0.0907	-0.9191	-0.0759	-0.0239	-0.0104	-0.058	-0.0735	-0.1485	-0.1702	-0.0507	-0.0733	-0.0483	-0.926	-0.0378	-0.0451	-0.0023	-0.1097	-0.0919	-0.0057	-0.0362	-0.0431	-0.1706	0.0084	-0.0891	-0.9463	-0.0733	-0.1026	-0.0678	-1.0207	-0.0522	-0.0445	-0.0918	-0.0144	-0.1151	-0.0451	-0.0785	-0.0552	-0.0363	-0.093	-0.0405	-0.0192	-0.1019	-0.0337	-0.0138	-0.0245	-0.0083	0.01	0.0077	-0.0229	0.0682	-0.0245	-0.0612	0.045	-0.9295	-0.085	-0.031	-0.1127	-0.0534	-0.004	-0.0159	-0.1219	-0.058	-0.0991	-0.1596	-0.0843	-1.0386	-0.073	-1.0947	-0.1401	-0.0334	-0.9221	-0.2755	-0.0801	-0.2032	0.4338	-0.0496	-0.0333	0.5101	-0.0638	-0.0492	0.001	-0.0279	-0.0566	-0.0378	-0.0278	-1.0349	-0.0683	-0.0124	-0.0984	-0.1308	0.017	0.0074	-0.0509	-0.103	-0.0705	0.0097	-0.0032	-0.1181	-0.0676	0.2257	-0.0453	-0.0698	-0.059	0.027	-0.0278	-0.015	-0.0242	-0.0314	-1.0207	-0.1323	-0.128	0.0214	-0.0403	-0.1664	-1.0253	-0.0898	-0.0662	-0.3394	-0.0169	-0.0572	-0.0312	-0.0379	-0.0235	-0.0193	-0.1318	-0.0428	0.0245	-1.0606	-0.0149	-0.1223	-0.0421	-0.056	-0.9539	0.0024	0.0128	-0.0481	-0.0537	-0.1043	-0.0148	-0.0302	-0.1065	-0.0517	-0.1047	-0.0543	-0.1434	-0.0606	-0.0428	-0.0524	-0.0843	-0.0637	-0.057	-0.0203	-0.0887	-0.0238	-0.0933	-0.9743	-0.0799	0.5464	0.029	-0.0288	-0.0743	-0.04	-0.053	-0.0023	-0.2262	0.0496	-0.1812	1.4822	0.0219	-0.0663	-0.013	0.0247	-0.0846	-0.0082	-0.1142	-0.0463	-0.0471	-0.0169	-0.0794	-0.1105	-0.0266	-0.0724	-0.1465	-0.0023	-0.054	-0.0777	-0.062	-0.0768	-0.0895	-0.0648	0.0119	0.0011	-0.0356	-0.0695	-0.0671	-0.2024	-0.1648	-0.0391	-0.0464	0.0248	-0.0431	-0.0351	0.0434	0.0308	-0.0368	-0.0411	0	-0.0326	0.0241	-0.0233	-0.0653	-0.0053	-0.0884	-0.084	0.0093	-0.2605	-0.1053	-0.1106	-0.0959	-0.0351	-0.1556	-0.0235	-0.0373	-0.0457	0.0052	-0.1298	-1.0483	-0.0303	-0.0349	-0.1072	-0.0649	-0.0751	-0.0303	-0.0764	-0.0064	-0.0903	-0.0913	0.0092	-0.0628	-0.076	-0.0482	-0.0416	-0.0701	-0.0415	-0.0629	-0.0631	-0.9787	-0.0807	-0.1103	-0.0794	0.0922	-0.0533	-0.8841	-0.087	-0.1753	-0.0229	-0.7347	-0.0613	-0.0688	-0.3368	-0.0332	-0.0208	-0.0097	-0.0841	-0.066	-0.0116	-0.1624	-0.1013	-0.0781	0.0044	-0.9471	-0.0809	-0.0214	-0.0853	-0.088	-0.136	-0.0249	0.0039	-0.0717	-0.0506	-0.795	-0.0139	-0.2092	-0.0669	-0.0632	0.024	-0.068	-0.0289	-0.0405	0.002	-0.1109	0.5225	0.5191	-0.1214	-0.0165	-0.1085	0.0223	-0.5883	0.039	0.0383	0.0387	-0.0256	0.0258	-0.087	-0.0781	-0.012	0.0222	0.0028	-0.052	-0.1039	-0.0042	0.0574	-0.0101	0.0081	-0.0032	-0.0581	0.0438	-0.0659	-0.0727	-0.034	-0.0025	-0.0642	0.0021	-0.0693	-0.0536	0.0587	-1.015	-0.0349	-0.0264	0.0029	-0.014	-0.0351	-0.0124	-0.1401	-0.0013	-0.0258	-0.0125	0.002	0.0725	0.0817	0.0842	-0.0424	-0.1207	-0.0442	-0.0584	-0.0418	-0.0295	-0.0103	-1.0052	0.0182	0.0466	-0.0657	-0.1248	0.0252	-0.0322	-0.0629	0.0105	0.0317	-0.0854	-0.0147	0.0267	0.0036	-0.0449	-0.0801	0.6128	0.0484	-0.0306	0.0392	-0.0184	-1.0137	0.0098	0.0112	-0.0216	0.2607	0.0173	-0.0947	-0.0161	-0.0329	-0.0402	0.0024	0.0368	-0.0482	-0.1665	-0.8388	-0.0497	0.0359	0.0059	-0.0581	-0.0567	-1.0476	-0.7083	-0.0228	-0.0384	-0.0164	0.0305	0.003	-0.0516	-0.0644	-0.0551	-0.0737	-0.0455	-0.0987	-0.1719	-0.3098	-0.098	0.4169	-0.0429	-0.0552	-0.0199	0.035	-0.1255	-0.0749	0.0074	-0.107	-0.0844	0.0409	-0.0227	-1.0026	-0.0142	0.0053	-0.07	-0.0477	-0.0509	-0.0769	-0.0182	-0.0466	-0.0698	-0.0318	-0.0517	-0.0408	-0.0537	-0.1087	-0.0224	-0.1185	-0.0421	-1.0099	0.0185	-0.0766	-0.0336	-0.0308	-0.0369	-0.9396	-0.0389	-0.1318	-0.0862	-0.0217	-0.0385	0.0006	0.0002	-0.0757	-0.1217	-0.0602	-0.0548	-0.4954	-0.0651	-0.0924	-0.0724	-0.3214	-0.8196	-0.0602	-0.209	-0.0743	-0.0412	-0.1088	-0.4256	-0.022	-0.0384	-0.0156	-0.054	-0.0439	-0.0396	-0.119	-0.031	-0.1615	0.0186	-0.1631	0.0105	-0.063	-0.0443	-0.9586	-0.034	-1.061	-0.0782	-0.1644	-0.1087	-0.1174	-0.0629	-0.1559	-0.2097	-0.0291	-0.088	0.0066	-0.0812	-0.0213	-0.1033	-0.0485	-0.064	-0.0934	-0.0486	-0.2775	-0.1237	-0.0664	-0.0488	-0.5018	-0.0352	-0.0687	-1.0209	-0.1691	-0.1543	-0.7655	-0.0768	-0.1159	-0.1007	-0.1057	-0.1336	-0.0628	-0.0478	-0.0686	-0.0893	-0.0742	-0.055	-0.0978	-0.0738	-0.1576	0.0927	-0.0486	-0.1649	-0.1457	0.0242	-0.0838	-0.8284	-0.0738	-0.0068	-0.005	-0.0786	-0.0403	-0.0911	-0.1196	-0.0645	-0.03	-0.0899	-0.1136	-0.0768	-0.11	-0.0238	-0.1014	-0.1541	-0.0671	-1.1458	-0.0355	-0.0592	-0.0384	-0.0677	-0.0631	-0.0378	-0.0509	0.0234	-0.0758	-0.1239	-0.1356	-0.1768	-0.4976	-0.0133	-0.0101	-0.0362	-1.0381	-0.0098	0.0689	-0.1274	-0.1525	-0.2093	-0.4356	0.0427	-0.1718	-0.1107	-0.1092	-0.021	-0.1012	-0.0243	0.0742	-1.0745	-0.0606	-0.0614	-0.0456	-0.0058	-0.0482	-0.1293	-0.0613	-0.0256	-0.0508	-0.7817	-0.0487	-0.0086	-0.0139	-0.0605	-0.0126	-0.0514	0.0194	-0.9859	0.0335	-0.1307	0.0208	-0.0518	0.0018	0.0135	-0.0558	-0.0295	0.0143	0.0603	-0.0603	-0.1089	-0.003	-0.0868	-0.0216	-0.1413	-0.0074	-0.1105	0.1269	-0.0985	-1.0108	-0.0012	0.056	-0.2184	0.5694	-0.0147	-0.0598	-0.5026	-0.0477	-0.0316	-0.0175	-0.0015	-1.0416	0.0056	-1.102	-0.0518	0.0227	-0.0765	-0.0683	-0.0415	-0.0513	-0.0728	-0.0043	0.0181	-0.0983	-0.0278	-0.4267	-0.1087	-0.0359	-0.1821	-0.1197	-0.0878	-0.0687	-0.1039	-0.1033	-0.0728	0.3284	-0.1572	-0.1006	-0.0828	-0.1427	-0.0816	-0.0947	-0.192	-0.0358	-0.0506	-0.0889	-0.1231	-0.0904	-1.0175	-0.0895	-0.1537	-0.1237	-0.1552	-0.0796	0.4203	-0.0848	0.7312	-0.0465	-0.0683	-0.0491	-0.0558	-0.044	-0.1158	-0.1428	-0.0448	-0.0519	-0.0735	-0.1548	-0.089	-0.1433	-0.0242	-0.1001	-0.0365	-0.8403	-0.1431	-0.3221	-0.0734	-1.0436	-0.0053	-0.1138	-0.1328	-0.1065	-0.0892	-0.1692	-0.0211	-0.0486	-0.0929	-0.0916	-0.1477	-1.0361	-0.1566	-0.8598	-0.0551	-0.0496	-0.0421	-0.0407	-0.0997	-0.0516	-0.1071	-0.2339	-0.196	-0.0652	-0.0334	-0.0835	-0.0847	-0.0453	-0.0977	-0.2567	-0.1257	-0.1224	-0.5514	-0.0457	-0.0729	-0.0379	-0.057	-1.1131	-0.0372	-0.0588	-1.0849	-0.0306	-0.0561	-0.0664	-0.0757	-0.0785	-0.7916	-0.0534	-0.0582	-0.0213	-0.0812	-0.117	-0.1609	-0.0955	-0.0567	-0.0832	-0.108	-0.1411	-0.0608	-0.9549	-0.0357	-0.0542	-0.0849	-0.1147	-0.1075	-0.1164	-0.0536	-0.0983	-1.0066	-0.1092	0.3127	-0.124	0.4597	-0.0846
ENSG00000100104	-0.0926	-0.0607	-0.0927	-0.0397	-0.0642	0.0177	-0.1759	-0.17	-0.0151	-0.0409	-0.0866	-0.0097	-0.0341	-0.0635	-0.0916	-0.0515	-0.3861	-0.1131	-0.0293	-0.0227	-0.113	-0.046	-0.0571	-1.0039	-0.0528	-0.0372	-0.0456	-0.0533	-1.2223	-0.0076	-0.1118	-0.115	-0.0004	-0.0751	-0.0664	-0.0601	-0.6884	-1.0383	-0.163	-1.135	-0.0039	-0.0032	-0.2226	0.0336	0.0093	-0.0274	-0.1618	-1.2387	-0.0218	-0.0763	-0.9735	-0.9825	-0.0115	-0.0279	-0.9987	-0.0215	-0.226	-0.0595	-0.1488	-0.0293	-0.0529	-0.0896	-0.1066	-0.1101	-0.0262	-0.1792	-0.1426	-0.0233	0.012	-0.1291	-0.0222	-0.0755	-0.1154	-0.06	-0.0722	0.0296	-0.0359	-0.3997	-0.13	-0.0044	-0.0306	-0.1022	0.0711	0.0074	0.0902	-0.1213	-0.9866	-0.0766	-0.0636	-0.8798	-0.9336	1.4138	-0.0587	-0.0341	0.0335	-1.0087	-1.113	-0.1261	0.0055	-1.0107	0.0083	-0.0126	-0.0815	-0.0012	-0.0991	-0.0791	-0.0008	-0.0907	-0.9191	-0.0759	-0.0239	-0.015	-0.058	-0.0735	-0.1485	-0.1702	-0.0507	-0.0733	-0.0483	-0.926	-0.0378	-0.0451	-0.0023	-0.1097	-0.0919	-0.0057	-0.0362	-0.0431	-0.1706	-0.0047	-0.0891	-0.9463	-0.0733	-0.1026	-0.0678	-1.0207	-0.0522	-0.0445	-0.0362	-0.0144	-0.1151	-0.0451	-0.0785	-0.0552	-0.0363	-0.093	-0.0405	-0.0192	-0.1019	-0.0337	-0.0138	-0.0245	-0.0083	0.01	0.0077	-0.0229	0.0682	-0.0245	-0.0612	0.045	-0.9295	-0.0684	-0.031	-0.1127	-0.0534	-0.004	-0.0159	-0.1219	-0.0537	-0.0991	-0.1596	-1.0085	-1.0386	-0.073	-1.0947	-0.1401	-0.0334	-0.9221	-0.2755	-1.0563	-0.2032	-0.1138	-0.0496	-0.655	0.5101	-0.0638	-0.0492	0.012	-0.0279	-0.0566	-0.0378	-0.0278	-1.0349	-0.0683	-0.0124	-0.0984	-0.1308	0.017	0.0074	-0.0509	-0.0893	-0.0538	0.0097	-0.9898	-0.1181	-0.0676	0.3268	-0.0453	-0.0524	-0.0527	0.027	-0.0278	-0.015	-0.0242	-0.0314	-1.0207	-0.1323	-0.128	0.0214	-0.0195	-0.1525	-1.0253	-0.0898	-0.067	-0.3176	-0.0169	-0.0572	-0.0312	-0.0379	-0.0235	-0.0193	-0.1079	-0.0428	0.0245	-1.0606	-0.0149	-0.1223	-0.0421	-0.056	-0.9539	0.0024	0.0128	-0.0481	-0.0537	-0.1043	-0.0128	-0.0302	-0.1065	-0.8577	-0.1047	-0.0543	-0.1434	-0.0606	-0.0428	-0.0524	-0.0689	-0.0637	-0.057	-0.0203	-0.0887	-0.0238	-0.0933	-0.9743	0.0257	0.5464	-0.7469	-0.0288	-0.0743	-0.9982	-0.053	-0.0023	-0.2262	0.0496	-0.1812	-0.7615	0.0219	-0.0663	-0.013	0.018	-0.0846	-0.0082	-0.1142	-0.0463	-0.0471	-0.0169	-0.0794	-0.1105	-0.0266	-0.0724	-0.1465	-0.0023	-0.054	-0.0777	-0.062	-0.0768	-0.0895	-0.0648	0.0119	0.0011	-0.0356	-1.0521	-0.0671	-0.2024	-0.1813	-0.0391	-0.0464	0.0248	-0.9999	-0.0351	0.0422	-0.1515	-0.0368	-0.0411	0	-0.0326	0.0241	-0.0233	-0.0237	-0.0053	-0.0884	-0.084	0.0093	-0.2605	-0.0677	-0.1106	-0.9854	-0.0351	-0.1556	-0.0235	-0.0373	-0.0457	0.0052	-0.1298	-1.0483	-0.0303	-0.0214	-0.0987	-0.0649	-0.0751	-0.0303	-0.0914	-0.0064	-0.0903	-0.0913	0.0092	-0.0559	-0.076	-0.0482	-0.0416	-0.0701	-0.0415	-0.0105	-0.0589	-0.9787	-0.0807	-0.1103	-0.0794	0.0653	-0.0533	-0.8841	-0.087	-0.1753	-0.0229	-0.7347	-0.0613	-0.0688	-0.3368	-0.0332	-0.0208	-0.0097	-0.0841	-0.066	-0.0116	-0.1489	-0.1013	-0.0781	0.0044	-0.9471	-1.0263	-0.9834	-0.0853	-0.7765	-0.136	-0.0249	0.0039	0.4921	-0.0495	-0.7652	-0.0139	-0.2092	-0.0669	-0.0632	0.024	-0.068	-0.0289	-0.0405	0.002	-0.1109	0.5225	-0.946	-0.1214	-0.0165	-0.1085	0.0223	-0.5883	0.039	0.0383	0.021	-0.8739	0.0258	-0.087	-1.0637	-0.012	0.0222	0.0028	-0.052	-0.1039	-0.0042	0.0574	-0.0101	0.0081	-0.0032	-0.0581	0.0239	-0.0659	-0.9153	-0.034	-0.0025	-0.0642	0.0021	-0.0693	-0.0492	0.0587	-1.015	-0.0349	-0.0264	-0.0117	-0.014	-0.0351	-0.0124	-0.1401	-0.0013	-0.0258	-0.0125	0.002	0.0725	0.0817	0.0842	-0.0424	-0.1207	-0.0455	-0.0584	-0.0418	-0.0295	-0.0103	-1.0052	0.0182	0.0466	-0.0657	-0.1061	0.0252	-0.0322	-0.0629	0.0105	0.0317	-0.0854	-0.0088	0.0267	0.0036	-0.0449	-0.0801	0.6128	0.0484	-0.0306	0.0392	-0.0184	-1.0137	-0.9553	0.0112	-0.9266	-0.773	0.0173	-0.0947	-0.0161	-0.0329	-0.0402	0.0024	-0.2462	-0.0482	-0.1665	-0.8388	-0.0497	0.0359	-0.0169	-0.0581	-0.0567	-1.0288	-0.7083	-0.0228	-0.0384	-0.0164	0.0305	0.003	-0.0516	-0.0559	-0.0682	-0.0737	-0.0213	-0.102	-0.1719	-0.3098	-0.098	0.4169	-0.336	-0.0552	-0.0199	0.035	-0.1377	-0.0749	0.0074	-0.107	-0.0806	0.0409	-0.0227	-1.0026	-0.0142	0.0053	-0.07	-0.0477	-0.0509	-0.0769	-0.0182	-0.0466	-0.0698	-0.0318	-0.0517	-0.0408	-0.0537	-0.1087	-0.0224	-0.1185	-0.0421	-1.0099	0.0185	-1.0653	-0.0336	-0.0308	-0.0369	-0.9396	-0.0389	-0.1318	-0.0862	-0.0217	-0.0385	0.0006	0.0002	-0.0757	-0.0925	-0.0602	-0.0548	-0.4954	-0.0651	-0.0757	-0.0724	-0.3214	-0.8196	-0.0602	-0.209	-0.0743	-0.0412	-0.1088	-0.4256	-0.022	-1.0073	-0.0156	-0.054	-0.0439	-0.0396	-0.119	-0.031	-0.1263	0.0186	-0.1022	0.0105	-0.063	-0.0443	-0.9586	-0.034	-1.0337	-0.979	-0.1644	-0.1087	-0.8855	-0.0629	-0.1559	-0.2097	-0.0291	-0.088	0.0081	-0.0812	-0.0213	-0.1033	-0.0485	-0.0645	-0.0934	-0.0486	-0.3514	-0.1237	-0.0664	-0.0488	-0.5018	-0.0352	-0.0614	-1.0209	-0.8804	-0.1543	-0.7291	-0.0768	-0.1159	-0.1024	-0.1057	-0.6374	-0.0628	-0.0478	-0.0686	-0.0893	-0.0742	-0.055	-0.0978	-0.0738	-0.1576	0.0927	-0.0486	-0.145	-0.1457	0.002	-0.0838	-0.8284	-0.0981	-0.0068	-0.005	-0.0786	-0.0403	-0.0911	-0.1196	-0.0645	-0.03	-0.0899	-0.1136	-0.0768	-0.11	-0.0238	-0.1014	-0.1541	-0.0671	-1.1458	-0.0355	-0.0592	-0.0384	-0.0677	-0.0631	-0.0378	-0.0509	0.0234	-0.0758	-0.1239	-0.1105	-0.1768	-0.4976	-0.9949	-0.0101	-0.0362	-1.0118	-0.0098	0.0689	-0.1274	-0.1525	-0.2093	-0.4356	0.0427	-0.0986	-0.0993	-0.1092	-0.021	-0.1012	-0.0243	-0.9206	-1.0745	-0.0606	-0.0614	-0.0456	-0.0058	-0.0482	-0.1293	-0.4618	-0.0256	-0.04	-0.7817	-0.0487	-0.0086	-0.0139	-0.0605	-0.0126	-0.0514	0.0194	-0.9859	0.0448	-0.1307	0.0208	-0.0518	0.0018	0.0108	-0.0558	-0.0295	0.0143	0.0603	-0.5164	-0.1089	-0.0001	-0.0868	-0.0216	-0.1413	0.0005	-0.1105	0.0432	-0.0985	-1.0108	-0.0012	0.056	-0.2146	0.5694	-0.0147	-0.0598	-0.5026	-0.0477	-0.0316	-0.0175	-0.0015	-1.0179	0.0056	-1.102	-0.0518	0.0359	-0.0765	-0.0683	-0.0217	-0.0513	-0.0728	-0.0043	0.0181	-0.0845	-0.9911	-0.4267	-0.1087	-0.0359	-0.1821	-0.1197	-0.9357	-0.0485	-0.1039	-0.8675	-0.0728	0.3284	-0.1572	-0.0624	-0.0828	-0.1427	-0.0816	-0.0947	-0.1417	-0.0295	-0.0506	-0.0889	0.4351	-0.0904	-1.0175	-0.0895	-0.1141	-0.1237	-0.1622	-0.0796	0.4203	-0.0848	-0.9102	-0.0465	-0.0683	-0.053	-0.0558	-0.044	-0.1158	-0.0826	-0.0519	-0.0519	-0.0735	-0.1548	-0.089	-0.0973	-0.0328	-0.102	-0.0365	-0.8403	-0.1431	-0.0626	-0.0734	-1.0436	-0.0053	-0.1138	-0.1328	-0.1065	-0.0892	-0.1692	-0.0109	-0.0486	-1.0303	-0.0657	-0.1477	-1.0361	-0.1566	-0.8598	-0.0551	-0.0496	-0.0421	-0.0407	-0.0997	-0.0516	-0.1163	-0.2192	-0.182	-0.0652	-0.0334	-0.0835	-0.0847	-0.0453	-0.0977	-0.2567	-0.1257	-0.1224	-0.8838	-0.4295	-0.0729	-0.0379	-0.057	-1.1131	-0.0372	-0.0588	-1.0849	-0.0306	-0.0561	-0.0664	-0.0757	-0.0785	-0.7916	-0.0534	-0.0582	-0.0213	-0.0812	-0.117	-0.1609	-0.0955	-0.0567	-0.0832	-0.108	-0.1411	-0.0608	-0.9549	-0.0357	-0.0542	-0.0849	-0.0627	-0.1075	-0.1164	-0.0536	-0.0983	-1.0066	-0.7011	0.3127	-0.124	0.4597	-0.0846
ENSG00000100105	-0.0926	-0.0607	-0.0927	-0.0397	-0.9783	0.0177	-0.1759	-0.17	-0.0151	-0.0409	-0.0866	-0.0097	-0.0341	-0.0635	-0.0916	-0.0515	-0.3861	-0.1131	-0.0293	-0.0227	-0.113	-0.046	-0.0571	-1.0039	-0.0528	-0.0372	-0.0456	-0.0533	-1.2223	-0.0076	-0.1118	-0.115	-0.0004	-0.0751	-0.0664	-0.0601	-0.6884	-1.0383	-0.163	-1.135	-0.0039	-0.0032	-0.2226	0.0336	0.0093	-1.0234	-0.1618	-1.2586	-0.0218	-0.0763	-0.9735	-0.9298	-0.0115	-0.0279	-0.9987	-0.0215	-0.226	-0.0595	-0.1599	-0.0293	-0.0529	-0.1029	-0.1066	-0.1101	-0.0262	-0.1792	-0.1426	-0.0233	0.012	-0.1291	-0.0222	-0.0755	-0.1154	-0.06	-0.0722	0.0296	-0.0359	-0.3997	-0.13	-0.0044	-0.0306	-0.1022	0.0711	0.0074	0.0766	-0.1213	-0.9866	-0.0766	-0.0636	-0.8798	-0.9336	0.1377	-0.0583	-0.0341	0.0335	-1.0087	-1.113	-0.1261	0.0055	-1.0107	0.0083	-0.0126	-0.067	-0.0012	-0.0991	-0.0791	-0.0008	-0.0907	-0.9191	-0.0759	-0.0239	-0.0104	-0.058	-0.0735	-0.1485	-0.1702	-0.0507	-0.0733	-0.0483	-0.926	-0.0378	-0.0451	-0.0023	-0.1097	-0.0919	-0.0057	-0.0362	-0.0431	-0.1706	-0.0047	-0.0891	-0.9463	-0.0733	-0.1026	-0.0678	-1.0207	-0.0522	-0.0445	-0.0918	-0.0144	-0.1151	-0.0451	-0.0785	-0.0552	-0.0363	-0.093	-0.0405	-0.0192	-0.1019	-0.0337	-0.0138	-0.0245	-0.0083	0.01	0.0077	-0.0229	0.0682	-0.0245	-0.0612	0.045	-0.9295	-0.0684	-0.031	-0.1127	-0.0534	-0.004	-0.0159	-0.1219	-0.0537	-0.0991	-0.1596	-1.0085	-1.0386	-0.073	-1.0947	-0.1401	-0.0334	-0.9221	-0.2755	-1.0563	-0.2032	-0.1138	-0.0496	-0.0333	0.5101	-0.0638	-0.0492	0.012	-0.0279	-0.0566	-0.0378	-0.0278	-1.0349	-0.0683	-0.0124	-0.0984	-0.1308	0.017	0.0074	-0.0509	-0.103	-0.0538	0.0097	-0.9898	-0.1181	-0.0676	-0.1926	-0.0453	-0.0524	-0.059	0.027	-0.0278	-0.015	-0.0242	-0.0314	-1.0207	-0.1323	-0.128	0.0214	-0.0403	-0.1525	-1.0253	-0.0898	-0.0662	-0.3176	-0.0169	-0.0572	-0.0312	-0.0379	-0.0235	-0.0193	-0.1079	-0.0428	0.0245	-1.0606	-0.0149	-0.1223	-0.0421	-0.056	-0.9539	0.0024	0.0128	-0.0481	-0.0537	-0.1043	-0.0128	-0.0302	-0.1065	-0.8577	-0.1047	-0.0543	-0.1434	-0.0606	-0.0428	-0.0524	-0.0689	-0.0637	-0.057	-0.0203	-0.0887	-0.0238	-0.0933	-0.9743	-0.0799	0.5464	0.029	-0.0288	-0.0743	-0.9428	-0.053	-0.0023	-0.2262	0.0496	-0.1812	-0.7615	0.0219	-0.0663	-0.013	0.018	-0.0846	-0.0082	-0.1142	-0.0463	-0.0471	-0.0169	-0.0794	-0.1105	-0.0266	-0.0724	-0.1465	-0.0023	-0.054	-0.0777	-0.062	-0.0768	-0.0895	-0.0648	0.0119	0.0011	-0.0356	-0.0695	-0.0671	-0.2024	-0.1648	-0.0391	-0.0464	0.0248	0.0153	-0.0351	0.0434	0.0254	-0.0368	-0.0411	0	-0.0326	0.0241	-0.0233	-0.0653	-0.0053	-0.0884	-0.084	0.0093	-0.2605	-0.0677	-0.1106	-0.9854	-0.0351	-0.1556	-0.0235	-0.0373	-0.0457	0.0052	-0.1298	-1.0483	-0.0303	-0.0214	-0.1072	-0.0649	-0.0751	-0.0303	-0.0764	-0.0064	-0.0903	-0.0913	0.0092	-0.0559	-0.076	-0.0482	-0.0416	-0.0701	-0.0415	-0.0105	-0.0631	-0.9787	-0.0807	-0.1103	-0.0794	0.0653	-0.0533	-0.8841	-0.087	-0.1753	-0.0229	-0.7347	-0.0613	-0.0688	-0.3368	-0.0332	-0.0208	-0.0097	-0.0841	-0.066	-0.0116	-0.1447	-0.1013	-0.0781	0.0044	-0.9471	-1.0263	-0.0214	-0.0853	-0.7765	-0.136	-0.0249	0.0039	-0.0717	-0.0506	-0.8091	-0.0139	-0.2092	-0.0669	-0.0632	0.024	-0.068	-0.0289	-0.0405	0.002	-0.1109	0.5225	-0.946	-0.1214	-0.0165	-0.1085	0.0223	-0.5883	0.039	0.0383	0.021	-0.0256	0.0258	-0.087	-1.0637	-0.012	0.0222	0.0028	-0.052	-0.1039	-0.0042	0.0574	-0.0101	0.0081	-0.0032	-0.0581	0.0239	-0.0659	-0.0727	-0.034	-0.0025	-0.0642	0.0021	-0.0693	-0.0536	0.0587	-1.015	-0.0349	-0.0264	-0.0117	-0.014	-0.0351	-0.0124	-0.1401	-0.0013	-0.0258	-0.0125	0.002	0.0725	0.0817	0.0842	-0.0424	-0.1207	-0.0442	-0.0584	-0.0418	-0.0295	-0.0103	-1.0052	0.0182	0.0466	-0.0657	-0.1248	0.0252	-0.0322	-0.0629	0.0105	0.0317	-0.0854	-0.0147	0.0267	0.0036	-0.0449	-0.0801	0.6128	0.0484	-0.0306	0.0392	-0.0184	-1.0137	0.0098	0.0112	-0.9266	-0.773	0.0173	-0.0947	-0.0161	-0.0329	-0.0402	0.0024	-0.2462	-0.0482	-0.1665	-0.8388	-0.0497	0.0359	-0.0169	-0.0581	-0.0567	-1.0288	-0.7083	-0.0228	-0.0384	-0.0164	0.0305	0.003	-0.0516	-0.0559	-0.0551	-0.0737	-0.0213	-0.0987	-0.1719	-0.3098	-0.098	0.4169	-0.336	-0.0552	-0.0199	0.035	-0.1255	-0.0749	0.0074	-0.107	-0.0844	0.0409	-0.0227	-1.0026	-0.0142	0.0053	-0.07	-0.0477	-0.0509	-0.0769	-0.0182	-0.0466	-0.0698	-0.0318	-0.0517	-0.0408	-0.0537	-0.1087	-0.0224	-0.1185	-0.0421	-1.0099	0.0185	-1.0653	-0.0336	-0.0308	-0.0369	-0.9396	-0.0389	-0.1318	-0.0862	-0.0217	-0.0385	0.0006	0.0002	-0.0757	-0.0925	-0.0602	-0.0548	-0.4954	-0.0651	-0.0757	-0.0724	-0.3214	-0.8196	-0.0602	-0.209	-0.0743	-0.0412	-0.1088	-0.4256	-0.022	-0.0384	-0.0156	-0.054	-0.0439	-0.0396	-0.119	-0.031	-0.1263	0.0186	-0.0787	0.0105	-0.063	-0.0443	-0.9586	-0.034	-1.061	-0.979	-0.1644	-0.1087	-0.8855	-0.0629	-0.1559	-0.2097	-0.0291	-0.088	0.0081	-0.0812	-0.0213	-0.1033	-0.0485	-0.064	-0.0934	-0.0486	-1.0386	-0.1237	-0.0664	-0.0488	-0.5018	-0.0352	-0.0687	-1.0209	-0.8804	-0.1543	-0.7291	-0.0768	-0.1159	-0.1007	-0.1057	-0.6374	-0.0628	-0.0478	-0.0686	-0.0893	-0.0742	-0.055	-0.0978	-0.0738	-0.1576	0.0927	-0.0486	-0.1649	-0.1457	0.002	-0.0838	-0.8284	-0.0738	-0.0068	-0.005	-0.0786	-0.0403	-0.0911	-0.1196	-0.0645	-0.03	-0.0899	-0.1136	-0.0768	-0.11	-0.0238	-0.1014	-0.1541	-0.0671	-1.1458	-0.0355	-0.0592	-0.0384	-0.0677	-0.0631	-0.0378	-0.0509	0.0234	-0.0758	-0.1239	-0.1004	-0.1768	-0.4976	-0.9949	-0.0101	-0.0362	-1.0381	-0.0098	0.0689	-0.1274	-0.1525	-0.2093	-0.4356	0.0427	-0.0986	-0.1107	-0.1092	-0.021	-0.1012	-0.0243	-0.9206	-1.0745	-0.0606	-0.0614	-0.0456	-0.0058	-0.0482	-0.1293	-0.4618	-0.0256	-0.04	-0.7817	-0.0487	-0.0086	-0.0139	-0.0605	-0.0126	-0.0514	0.0194	-0.9859	0.0448	-0.1307	0.0208	-0.0518	0.0018	0.0135	-0.0558	-0.0295	0.0143	0.0603	-0.0603	-0.1089	-0.003	-0.0868	-0.0216	-0.1413	0.0005	-0.1105	0.0432	-0.0985	-1.0108	-0.0012	0.056	-0.2184	0.5694	-0.0147	-0.0598	-0.5026	-0.0477	-0.0316	-0.0175	-0.0015	-1.0179	0.0056	-1.102	-0.0518	0.0227	-0.0765	-0.0683	-0.0217	-0.0513	-0.0728	-0.0043	0.0181	-0.0983	-0.0278	-0.4267	-0.1087	-0.0359	-0.1821	-0.1197	-0.9357	-0.0687	-0.1039	-0.8675	-0.0728	0.3284	-0.1572	-0.1006	-0.0828	-0.1427	-0.0816	-0.0947	-0.1417	-0.0358	-0.0506	-0.0889	-0.1231	-0.0904	-1.0175	-0.0895	-0.1141	-0.1237	-0.1552	-0.0796	0.4203	-0.0848	-0.9102	-0.0465	-0.0683	-0.053	-0.0558	-0.044	-0.1158	-0.0826	-0.0448	-0.0519	-0.0735	-0.1548	-0.089	-0.0973	-0.0328	-0.1001	-0.0365	-0.8403	-0.1431	-0.0626	-0.0734	-1.0436	-0.0053	-0.1138	-0.1328	-0.1065	-0.0892	-0.1692	-0.0211	-0.0486	-0.0929	-0.0657	-0.1477	-1.0361	-0.1566	-0.8598	-0.0551	-0.0496	-0.0421	-0.0407	-0.0997	-0.0516	-0.1071	-0.2192	-0.196	-0.0652	-0.0334	-0.0835	-0.0847	-0.0453	-0.0977	-0.2567	-0.1257	-0.1224	-0.8612	-0.7562	-0.0729	-0.0379	-0.057	-1.1131	-0.0372	-0.0588	-1.0849	-0.0306	-0.0561	-0.0664	-0.0757	-0.0785	-0.7916	-0.0534	-0.0582	-0.0213	-0.0812	-0.117	-0.1609	-0.0955	-0.0567	-0.0832	-0.108	-0.1411	-0.0608	-0.9549	-0.0357	-0.0542	-0.0849	-0.1147	-0.1075	-0.1164	-0.0536	-0.0983	-1.0066	-0.6566	0.3127	-0.124	0.4597	-0.0846
ENSG00000100106	-0.0986	-0.0607	-0.0927	-0.0397	-0.0447	0.0177	-0.1759	-0.17	-0.0151	-0.0409	-0.0866	-0.0097	-0.0341	-0.2541	-0.0916	-0.0515	-0.3861	-0.1131	-0.0293	-0.0227	-0.113	-0.046	-0.0571	-1.0039	-0.0528	-0.0372	-0.0456	-0.0533	-1.2223	-0.0076	-0.1118	-0.115	-0.0004	-0.0751	-0.0664	-0.0601	-0.6884	-1.0383	-0.163	-1.1468	-0.0039	-0.0032	-0.2226	0.0336	0.0093	-0.0394	-0.1618	-0.3806	-0.0396	-0.0763	-0.9735	-0.0725	-0.0115	-0.0279	-0.0396	-0.0215	-0.226	-0.0595	-0.1599	-0.0293	-0.0529	-0.1029	-0.1066	-0.1101	-0.0262	-0.1792	-0.1426	-0.0233	0.012	-0.1291	-0.0222	-0.0755	-0.1154	-0.06	-0.0722	0.0296	-0.0359	-0.3997	-0.13	-0.0044	-0.0306	-0.1022	0.0711	0.0074	0.0766	-0.1213	-0.9866	-0.0766	-0.0636	-0.8844	-0.9336	1.4036	-0.0583	-0.0341	0.0335	-0.0204	-1.113	-0.1261	0.0055	-0.0692	0.0083	-0.0126	-0.0689	-0.0012	-0.0991	-0.0791	-0.0008	-0.0907	-0.9191	-0.0759	-0.0239	-0.0104	-0.058	-0.0735	-0.1485	-0.1702	-0.0507	-0.0733	-0.0483	-0.926	-0.0378	-0.0451	-0.0023	-0.1097	-0.0919	-0.0057	-0.0362	-0.0431	-0.1706	0.0084	-0.0891	-0.9463	-0.0733	-0.1026	-0.0678	-1.0207	-0.0522	-0.0445	-0.0918	-0.0144	-0.1151	-0.0451	-0.0785	-0.0552	-0.0363	-0.093	-0.0405	-0.0192	-0.1019	-0.0337	-0.0138	-0.0245	-0.0083	0.01	0.0077	-0.0229	0.0682	-0.0245	-0.0612	0.045	-0.9295	-0.085	-0.031	-0.1127	-0.0534	-0.004	-0.0159	-0.1219	-0.058	-0.0991	-0.1596	-0.0843	-1.0386	-0.073	-1.0947	-0.1401	-0.0334	-0.9221	-0.2755	-0.0801	-0.2032	0.4338	-0.0496	-0.0333	0.5101	-0.0638	-0.0492	0.001	-0.0279	-0.0566	-0.0378	-0.0278	-1.0349	-0.0683	-0.0124	-0.0984	-0.1308	0.017	0.0074	-0.0509	-0.103	-0.0705	0.0097	-0.0032	-0.1181	-0.0676	0.2257	-0.0453	-0.0698	-0.059	0.027	-0.0278	-0.015	-0.0242	-0.0314	-1.0207	-0.1323	-0.128	0.0214	-0.0403	-0.1664	-1.0253	-0.0898	-0.0662	-0.3394	-0.0169	-0.0572	-0.0312	-0.0379	-0.0235	-0.0193	-0.1318	-0.0428	0.0245	-1.0606	-0.0149	-0.1223	-0.0421	-0.056	-0.9539	0.0024	0.0128	-0.0481	-0.0537	-0.1043	-0.0148	-0.0302	-0.1065	-0.0517	-0.1047	-0.0543	-0.1434	-0.0606	-0.0428	-0.0524	-0.0843	-0.0637	-0.057	-0.0203	-0.0887	-0.0238	-0.0933	-0.9743	-0.0799	0.5464	0.029	-0.0288	-0.0743	-0.04	-0.053	-0.0023	-0.2262	0.0496	-0.1812	1.4822	0.0219	-0.0663	-0.013	0.0247	-0.0846	-0.0082	-0.1142	-0.0463	-0.0471	-0.0169	-0.0794	-0.1105	-0.0266	-0.0724	-0.1465	-0.0023	-0.054	-0.0777	-0.062	-0.0768	-0.0895	-0.0648	0.0119	0.0011	-0.0356	-0.0695	-0.0671	-0.2024	-0.1648	-0.0391	-0.0464	0.0248	-0.0431	-0.0351	0.0434	0.0308	-0.0368	-0.0411	0	-0.0326	0.0241	-0.0233	-0.0653	-0.0053	-0.0884	-0.084	0.0093	-0.2605	-0.1053	-0.1106	-0.0959	-0.0351	-0.1556	-0.0235	-0.0373	-0.0457	0.0052	-0.1298	-1.0483	-0.0303	-0.0349	-0.1072	-0.0649	-0.0751	-0.0303	-0.0764	-0.0064	-0.0903	-0.0913	0.0092	-0.0628	-0.076	-0.0482	-0.0416	-0.0701	-0.0415	-0.0629	-0.0631	-0.9787	-0.0807	-0.1103	-0.0794	0.0922	-0.0533	-0.8841	-0.087	-0.1753	-0.0229	-0.7347	-0.0613	-0.0688	-0.3368	-0.0332	-0.0208	-0.0097	-0.0841	-0.066	-0.0116	-0.1624	-0.1013	-0.0781	0.0044	-0.9471	-0.0809	-0.0214	-0.0853	-0.088	-0.136	-0.0249	0.0039	-0.0717	-0.0506	-0.795	-0.0139	-0.2092	-0.0669	-0.0632	0.024	-0.068	-0.0289	-0.0405	0.002	-0.1109	0.5225	0.5191	-0.1214	-0.0165	-0.1085	0.0223	-0.5883	0.039	0.0383	0.0387	-0.0256	0.0258	-0.087	-0.0781	-0.012	0.0222	0.0028	-0.052	-0.1039	-0.0042	0.0574	-0.0101	0.0081	-0.0032	-0.0581	0.0438	-0.0659	-0.0727	-0.034	-0.0025	-0.0642	0.0021	-0.0693	-0.0536	0.0587	-1.015	-0.0349	-0.0264	0.0029	-0.014	-0.0351	-0.0124	-0.1401	-0.0013	-0.0258	-0.0125	0.002	0.0725	0.0817	0.0842	-0.0424	-0.1207	-0.0442	-0.0584	-0.0418	-0.0295	-0.0103	-1.0052	0.0182	0.0466	-0.0657	-0.1248	0.0252	-0.0322	-0.0629	0.0105	0.0317	-0.0854	-0.0147	0.0267	0.0036	-0.0449	-0.0801	0.6128	0.0484	-0.0306	0.0392	-0.0184	-1.0137	0.0098	0.0112	-0.0216	0.2607	0.0173	-0.0947	-0.0161	-0.0329	-0.0402	0.0024	0.0368	-0.0482	-0.1665	-0.8388	-0.0497	0.0359	0.0059	-0.0581	-0.0567	-1.0476	-0.7083	-0.0228	-0.0384	-0.0164	0.0305	0.003	-0.0516	-0.0644	-0.0551	-0.0737	-0.0455	-0.0987	-0.1719	-0.3098	-0.098	0.4169	-0.0429	-0.0552	-0.0199	0.035	-0.1255	-0.0749	0.0074	-0.107	-0.0844	0.0409	-0.0227	-1.0026	-0.0142	0.0053	-0.07	-0.0477	-0.0509	-0.0769	-0.0182	-0.0466	-0.0698	-0.0318	-0.0517	-0.0408	-0.0537	-0.1087	-0.0224	-0.1185	-0.0421	-1.0099	0.0185	-0.0766	-0.0336	-0.0308	-0.0369	-0.9396	-0.0389	-0.1318	-0.0862	-0.0217	-0.0385	0.0006	0.0002	-0.0757	-0.1217	-0.0602	-0.0548	-0.4954	-0.0651	-0.0924	-0.0724	-0.3214	-0.8196	-0.0602	-0.209	-0.0743	-0.0412	-0.1088	-0.4256	-0.022	-0.0384	-0.0156	-0.054	-0.0439	-0.0396	-0.119	-0.031	-0.1615	0.0186	-0.1631	0.0105	-0.063	-0.0443	-0.9586	-0.034	-1.061	-0.0782	-0.1644	-0.1087	-0.1174	-0.0629	-0.1559	-0.2097	-0.0291	-0.088	0.0066	-0.0812	-0.0213	-0.1033	-0.0485	-0.064	-0.0934	-0.0486	-0.2775	-0.1237	-0.0664	-0.0488	-0.5018	-0.0352	-0.0687	-1.0209	-0.1691	-0.1543	-0.7655	-0.0768	-0.1159	-0.1007	-0.1057	-0.1336	-0.0628	-0.0478	-0.0686	-0.0893	-0.0742	-0.055	-0.0978	-0.0738	-0.1576	0.0927	-0.0486	-0.1649	-0.1457	0.0242	-0.0838	-0.8284	-0.0738	-0.0068	-0.005	-0.0786	-0.0403	-0.0911	-0.1196	-0.0645	-0.03	-0.0899	-0.1136	-0.0768	-0.11	-0.0238	-0.1014	-0.1541	-0.0671	-1.1458	-0.0355	-0.0592	-0.0384	-0.0677	-0.0631	-0.0378	-0.0509	0.0234	-0.0758	-0.1239	-0.1356	-0.1768	-0.4976	-0.0133	-0.0101	-0.0362	-1.0381	-0.0098	0.0689	-0.1274	-0.1525	-0.2093	-0.4356	0.0427	-0.1718	-0.1107	-0.1092	-0.021	-0.1012	-0.0243	0.0742	-1.0745	-0.0606	-0.0614	-0.0456	-0.0058	-0.0482	-0.1293	-0.0613	-0.0256	-0.0508	-0.7817	-0.0487	-0.0086	-0.0139	-0.0605	-0.0126	-0.0514	0.0194	-0.9859	0.0335	-0.1307	0.0208	-0.0518	0.0018	0.0135	-0.0558	-0.0295	0.0143	0.0603	-0.0603	-0.1089	-0.003	-0.0868	-0.0216	-0.1413	-0.0074	-0.1105	0.1269	-0.0985	-1.0108	-0.0012	0.056	-0.2184	0.5694	-0.0147	-0.0598	-0.5026	-0.0477	-0.0316	-0.0175	-0.0015	-1.0416	0.0056	-1.102	-0.0518	0.0227	-0.0765	-0.0683	-0.0415	-0.0513	-0.0728	-0.0043	0.0181	-0.0983	-0.0278	-0.4267	-0.1087	-0.0359	-0.1821	-0.1197	-0.0878	-0.0687	-0.1039	-0.1033	-0.0728	0.3284	-0.1572	-0.1006	-0.0828	-0.1427	-0.0816	-0.0947	-0.192	-0.0358	-0.0506	-0.0889	-0.1231	-0.0904	-1.0175	-0.0895	-0.1537	-0.1237	-0.1552	-0.0796	0.4203	-0.0848	0.7312	-0.0465	-0.0683	-0.0491	-0.0558	-0.044	-0.1158	-0.1428	-0.0448	-0.0519	-0.0735	-0.1548	-0.089	-0.1433	-0.0242	-0.1001	-0.0365	-0.8403	-0.1431	-0.3221	-0.0734	-1.0436	-0.0053	-0.1138	-0.1328	-0.1065	-0.0892	-0.1692	-0.0211	-0.0486	-0.0929	-0.0916	-0.1477	-1.0361	-0.1566	-0.8598	-0.0551	-0.0496	-0.0421	-0.0407	-0.0997	-0.0516	-0.1071	-0.2339	-0.196	-0.0652	-0.0334	-0.0835	-0.0847	-0.0453	-0.0977	-0.2567	-0.1257	-0.1224	-0.5514	-0.0457	-0.0729	-0.0379	-0.057	-1.1131	-0.0372	-0.0588	-1.0849	-0.0306	-0.0561	-0.0664	-0.0757	-0.0785	-0.7916	-0.0534	-0.0582	-0.0213	-0.0812	-0.117	-0.1609	-0.0955	-0.0567	-0.0832	-0.108	-0.1411	-0.0608	-0.9549	-0.0357	-0.0542	-0.0849	-0.1147	-0.1075	-0.1164	-0.0536	-0.0983	-1.0066	-0.1092	0.3127	-0.124	0.4597	-0.0846
ENSG00000100109	-0.0926	-0.0607	-0.0927	-0.0397	-0.0642	0.0177	-0.1759	-0.17	-0.0151	-0.0409	-0.0866	-0.0097	-0.0341	-0.0635	-0.0916	-0.0515	-0.3861	-0.1131	-0.0293	-0.0227	-0.113	-0.046	-0.0571	-1.0039	-0.0528	-0.0372	-0.0456	-0.0533	-1.2223	-0.0076	-0.1118	-0.115	-0.0004	-0.0751	-0.0664	-0.0601	-0.6884	-1.0383	-0.163	-1.135	-0.0039	-0.0032	-0.2226	0.0336	0.0093	-0.0274	-0.1618	-1.2387	-0.0218	-0.0763	-0.9735	-0.9825	-0.0115	-0.0279	-0.9987	-0.0215	-0.226	-0.0595	-0.1488	-0.0293	-0.0529	-0.0896	-0.1066	-0.1101	-0.0262	-0.1792	-0.1426	-0.0233	0.012	-0.1291	-0.0222	-0.0755	-0.1154	-0.06	-0.0722	0.0296	-0.0359	-0.3997	-0.13	-0.0044	-0.0306	-0.1022	0.0711	0.0074	0.0902	-0.1213	-0.9866	-0.0766	-0.0636	-0.8798	-0.9336	1.4138	-0.0587	-0.0341	0.0335	-1.0087	-1.113	-0.1261	0.0055	-1.0107	0.0083	-0.0126	-0.0815	-0.0012	-0.0991	-0.0791	-0.0008	-0.0907	-0.9191	-0.0759	-0.0239	-0.015	-0.058	-0.0735	-0.1485	-0.1702	-0.0507	-0.0733	-0.0483	-0.926	-0.0378	-0.0451	-0.0023	-0.1097	-0.0919	-0.0057	-0.0362	-0.0431	-0.1706	-0.0047	-0.0891	-0.9463	-0.0733	-0.1026	-0.0678	-1.0207	-0.0522	-0.0445	-0.0362	-0.0144	-0.1151	-0.0451	-0.0785	-0.0552	-0.0363	-0.093	-0.0405	-0.0192	-0.1019	-0.0337	-0.0138	-0.0245	-0.0083	0.01	0.0077	-0.0229	0.0682	-0.0245	-0.0612	0.045	-0.9295	-0.0684	-0.031	-0.1127	-0.0534	-0.004	-0.0159	-0.1219	-0.0537	-0.0991	-0.1596	-1.0085	-1.0386	-0.073	-1.0947	-0.1401	-0.0334	-0.9221	-0.2755	-1.0563	-0.2032	-0.1138	-0.0496	-0.655	0.5101	-0.0638	-0.0492	0.012	-0.0279	-0.0566	-0.0378	-0.0278	-1.0349	-0.0683	-0.0124	-0.0984	-0.1308	0.017	0.0074	-0.0509	-0.0893	-0.0538	0.0097	-0.9898	-0.1181	-0.0676	0.3268	-0.0453	-0.0524	-0.0527	0.027	-0.0278	-0.015	-0.0242	-0.0314	-1.0207	-0.1323	-0.128	0.0214	-0.0195	-0.1525	-1.0253	-0.0898	-0.067	-0.3176	-0.0169	-0.0572	-0.0312	-0.0379	-0.0235	-0.0193	-0.1079	-0.0428	0.0245	-1.0606	-0.0149	-0.1223	-0.0421	-0.056	-0.9539	0.0024	0.0128	-0.0481	-0.0537	-0.1043	-0.0128	-0.0302	-0.1065	-0.8577	-0.1047	-0.0543	-0.1434	-0.0606	-0.0428	-0.0524	-0.0689	-0.0637	-0.057	-0.0203	-0.0887	-0.0238	-0.0933	-0.9743	0.0257	0.5464	-0.7469	-0.0288	-0.0743	-0.9982	-0.053	-0.0023	-0.2262	0.0496	-0.1812	-0.7615	0.0219	-0.0663	-0.013	0.018	-0.0846	-0.0082	-0.1142	-0.0463	-0.0471	-0.0169	-0.0794	-0.1105	-0.0266	-0.0724	-0.1465	-0.0023	-0.054	-0.0777	-0.062	-0.0768	-0.0895	-0.0648	0.0119	0.0011	-0.0356	-1.0521	-0.0671	-0.2024	-0.1813	-0.0391	-0.0464	0.0248	-0.9999	-0.0351	0.0422	-0.1515	-0.0368	-0.0411	0	-0.0326	0.0241	-0.0233	-0.0237	-0.0053	-0.0884	-0.084	0.0093	-0.2605	-0.0677	-0.1106	-0.9854	-0.0351	-0.1556	-0.0235	-0.0373	-0.0457	0.0052	-0.1298	-1.0483	-0.0303	-0.0214	-0.0987	-0.0649	-0.0751	-0.0303	-0.0914	-0.0064	-0.0903	-0.0913	0.0092	-0.0559	-0.076	-0.0482	-0.0416	-0.0701	-0.0415	-0.0105	-0.0589	-0.9787	-0.0807	-0.1103	-0.0794	0.0653	-0.0533	-0.8841	-0.087	-0.1753	-0.0229	-0.7347	-0.0613	-0.0688	-0.3368	-0.0332	-0.0208	-0.0097	-0.0841	-0.066	-0.0116	-0.1489	-0.1013	-0.0781	0.0044	-0.9471	-1.0263	-0.9834	-0.0853	-0.7765	-0.136	-0.0249	0.0039	0.4921	-0.0495	-0.7652	-0.0139	-0.2092	-0.0669	-0.0632	0.024	-0.068	-0.0289	-0.0405	0.002	-0.1109	0.5225	-0.946	-0.1214	-0.0165	-0.1085	0.0223	-0.5883	0.039	0.0383	0.021	-0.8739	0.0258	-0.087	-1.0637	-0.012	0.0222	0.0028	-0.052	-0.1039	-0.0042	0.0574	-0.0101	0.0081	-0.0032	-0.0581	0.0239	-0.0659	-0.9153	-0.034	-0.0025	-0.0642	0.0021	-0.0693	-0.0492	0.0587	-1.015	-0.0349	-0.0264	-0.0117	-0.014	-0.0351	-0.0124	-0.1401	-0.0013	-0.0258	-0.0125	0.002	0.0725	0.0817	0.0842	-0.0424	-0.1207	-0.0455	-0.0584	-0.0418	-0.0295	-0.0103	-1.0052	0.0182	0.0466	-0.0657	-0.1061	0.0252	-0.0322	-0.0629	0.0105	0.0317	-0.0854	-0.0088	0.0267	0.0036	-0.0449	-0.0801	0.6128	0.0484	-0.0306	0.0392	-0.0184	-1.0137	-0.9553	0.0112	-0.9266	-0.773	0.0173	-0.0947	-0.0161	-0.0329	-0.0402	0.0024	-0.2462	-0.0482	-0.1665	-0.8388	-0.0497	0.0359	-0.0169	-0.0581	-0.0567	-1.0288	-0.7083	-0.0228	-0.0384	-0.0164	0.0305	0.003	-0.0516	-0.0559	-0.0682	-0.0737	-0.0213	-0.102	-0.1719	-0.3098	-0.098	0.4169	-0.336	-0.0552	-0.0199	0.035	-0.1377	-0.0749	0.0074	-0.107	-0.0806	0.0409	-0.0227	-1.0026	-0.0142	0.0053	-0.07	-0.0477	-0.0509	-0.0769	-0.0182	-0.0466	-0.0698	-0.0318	-0.0517	-0.0408	-0.0537	-0.1087	-0.0224	-0.1185	-0.0421	-1.0099	0.0185	-1.0653	-0.0336	-0.0308	-0.0369	-0.9396	-0.0389	-0.1318	-0.0862	-0.0217	-0.0385	0.0006	0.0002	-0.0757	-0.0925	-0.0602	-0.0548	-0.4954	-0.0651	-0.0757	-0.0724	-0.3214	-0.8196	-0.0602	-0.209	-0.0743	-0.0412	-0.1088	-0.4256	-0.022	-1.0073	-0.0156	-0.054	-0.0439	-0.0396	-0.119	-0.031	-0.1263	0.0186	-0.1022	0.0105	-0.063	-0.0443	-0.9586	-0.034	-1.0337	-0.979	-0.1644	-0.1087	-0.8855	-0.0629	-0.1559	-0.2097	-0.0291	-0.088	0.0081	-0.0812	-0.0213	-0.1033	-0.0485	-0.0645	-0.0934	-0.0486	-0.3514	-0.1237	-0.0664	-0.0488	-0.5018	-0.0352	-0.0614	-1.0209	-0.8804	-0.1543	-0.7291	-0.0768	-0.1159	-0.1024	-0.1057	-0.6374	-0.0628	-0.0478	-0.0686	-0.0893	-0.0742	-0.055	-0.0978	-0.0738	-0.1576	0.0927	-0.0486	-0.145	-0.1457	0.002	-0.0838	-0.8284	-0.0981	-0.0068	-0.005	-0.0786	-0.0403	-0.0911	-0.1196	-0.0645	-0.03	-0.0899	-0.1136	-0.0768	-0.11	-0.0238	-0.1014	-0.1541	-0.0671	-1.1458	-0.0355	-0.0592	-0.0384	-0.0677	-0.0631	-0.0378	-0.0509	0.0234	-0.0758	-0.1239	-0.1105	-0.1768	-0.4976	-0.9949	-0.0101	-0.0362	-1.0118	-0.0098	0.0689	-0.1274	-0.1525	-0.2093	-0.4356	0.0427	-0.0986	-0.0993	-0.1092	-0.021	-0.1012	-0.0243	-0.9206	-1.0745	-0.0606	-0.0614	-0.0456	-0.0058	-0.0482	-0.1293	-0.4618	-0.0256	-0.04	-0.7817	-0.0487	-0.0086	-0.0139	-0.0605	-0.0126	-0.0514	0.0194	-0.9859	0.0448	-0.1307	0.0208	-0.0518	0.0018	0.0108	-0.0558	-0.0295	0.0143	0.0603	-0.5164	-0.1089	-0.0001	-0.0868	-0.0216	-0.1413	0.0005	-0.1105	0.0432	-0.0985	-1.0108	-0.0012	0.056	-0.2146	0.5694	-0.0147	-0.0598	-0.5026	-0.0477	-0.0316	-0.0175	-0.0015	-1.0179	0.0056	-1.102	-0.0518	0.0359	-0.0765	-0.0683	-0.0217	-0.0513	-0.0728	-0.0043	0.0181	-0.0845	-0.9911	-0.4267	-0.1087	-0.0359	-0.1821	-0.1197	-0.9357	-0.0485	-0.1039	-0.8675	-0.0728	0.3284	-0.1572	-0.0624	-0.0828	-0.1427	-0.0816	-0.0947	-0.1417	-0.0295	-0.0506	-0.0889	0.4351	-0.0904	-1.0175	-0.0895	-0.1141	-0.1237	-0.1622	-0.0796	0.4203	-0.0848	-0.9102	-0.0465	-0.0683	-0.053	-0.0558	-0.044	-0.1158	-0.0826	-0.0519	-0.0519	-0.0735	-0.1548	-0.089	-0.0973	-0.0328	-0.102	-0.0365	-0.8403	-0.1431	-0.0626	-0.0734	-1.0436	-0.0053	-0.1138	-0.1328	-0.1065	-0.0892	-0.1692	-0.0109	-0.0486	-1.0303	-0.0657	-0.1477	-1.0361	-0.1566	-0.8598	-0.0551	-0.0496	-0.0421	-0.0407	-0.0997	-0.0516	-0.1163	-0.2192	-0.182	-0.0652	-0.0334	-0.0835	-0.0847	-0.0453	-0.0977	-0.2567	-0.1257	-0.1224	-0.8838	-0.4295	-0.0729	-0.0379	-0.057	-1.1131	-0.0372	-0.0588	-1.0849	-0.0306	-0.0561	-0.0664	-0.0757	-0.0785	-0.7916	-0.0534	-0.0582	-0.0213	-0.0812	-0.117	-0.1609	-0.0955	-0.0567	-0.0832	-0.108	-0.1411	-0.0608	-0.9549	-0.0357	-0.0542	-0.0849	-0.0627	-0.1075	-0.1164	-0.0536	-0.0983	-1.0066	-0.7011	0.3127	-0.124	0.4597	-0.0846
ENSG00000100116	-0.0986	-0.0607	-0.0927	-0.0397	-0.0447	0.0177	-0.1759	-0.17	-0.0151	-0.0409	-0.0866	-0.0097	-0.0341	-0.2541	-0.0916	-0.0515	-0.3861	-0.1131	-0.0293	-0.0227	-0.113	-0.046	-0.0571	-1.0039	-0.0528	-0.0372	-0.0456	-0.0533	-1.2223	-0.0076	-0.1118	-0.115	-0.0004	-0.0751	-0.0664	-0.0601	-0.6884	-1.0383	-0.163	-1.1468	-0.0039	-0.0032	-0.2226	0.0336	0.0093	-0.0394	-0.1618	-0.3806	-0.0396	-0.0763	-0.9735	-0.0725	-0.0115	-0.0279	-0.0396	-0.0215	-0.226	-0.0595	-0.1599	-0.0293	-0.0529	-0.1029	-0.1066	-0.1101	-0.0262	-0.1792	-0.1426	-0.0233	0.012	-0.1291	-0.0222	-0.0755	-0.1154	-0.06	-0.0722	0.0296	-0.0359	-0.3997	-0.13	-0.0044	-0.0306	-0.1022	0.0711	0.0074	0.0766	-0.1213	-0.9866	-0.0766	-0.0636	-0.8844	-0.9336	1.4036	-0.0583	-0.0341	0.0335	-0.0204	-1.113	-0.1261	0.0055	-0.0692	0.0083	-0.0126	-0.0689	-0.0012	-0.0991	-0.0791	-0.0008	-0.0907	-0.9191	-0.0759	-0.0239	-0.0104	-0.058	-0.0735	-0.1485	-0.1702	-0.0507	-0.0733	-0.0483	-0.926	-0.0378	-0.0451	-0.0023	-0.1097	-0.0919	-0.0057	-0.0362	-0.0431	-0.1706	0.0084	-0.0891	-0.9463	-0.0733	-0.1026	-0.0678	-1.0207	-0.0522	-0.0445	-0.0918	-0.0144	-0.1151	-0.0451	-0.0785	-0.0552	-0.0363	-0.093	-0.0405	-0.0192	-0.1019	-0.0337	-0.0138	-0.0245	-0.0083	0.01	0.0077	-0.0229	0.0682	-0.0245	-0.0612	0.045	-0.9295	-0.085	-0.031	-0.1127	-0.0534	-0.004	-0.0159	-0.1219	-0.058	-0.0991	-0.1596	-0.0843	-1.0386	-0.073	-1.0947	-0.1401	-0.0334	-0.9221	-0.2755	-0.0801	-0.2032	0.4338	-0.0496	-0.0333	0.5101	-0.0638	-0.0492	0.001	-0.0279	-0.0566	-0.0378	-0.0278	-1.0349	-0.0683	-0.0124	-0.0984	-0.1308	0.017	0.0074	-0.0509	-0.103	-0.0705	0.0097	-0.0032	-0.1181	-0.0676	0.2257	-0.0453	-0.0698	-0.059	0.027	-0.0278	-0.015	-0.0242	-0.0314	-1.0207	-0.1323	-0.128	0.0214	-0.0403	-0.1664	-1.0253	-0.0898	-0.0662	-0.3394	-0.0169	-0.0572	-0.0312	-0.0379	-0.0235	-0.0193	-0.1318	-0.0428	0.0245	-1.0606	-0.0149	-0.1223	-0.0421	-0.056	-0.9539	0.0024	0.0128	-0.0481	-0.0537	-0.1043	-0.0148	-0.0302	-0.1065	-0.0517	-0.1047	-0.0543	-0.1434	-0.0606	-0.0428	-0.0524	-0.0843	-0.0637	-0.057	-0.0203	-0.0887	-0.0238	-0.0933	-0.9743	-0.0799	0.5464	0.029	-0.0288	-0.0743	-0.04	-0.053	-0.0023	-0.2262	0.0496	-0.1812	1.4822	0.0219	-0.0663	-0.013	0.0247	-0.0846	-0.0082	-0.1142	-0.0463	-0.0471	-0.0169	-0.0794	-0.1105	-0.0266	-0.0724	-0.1465	-0.0023	-0.054	-0.0777	-0.062	-0.0768	-0.0895	-0.0648	0.0119	0.0011	-0.0356	-0.0695	-0.0671	-0.2024	-0.1648	-0.0391	-0.0464	0.0248	1.1532	-0.0351	0.0434	0.0308	-0.0368	-0.0411	0	-0.0326	0.0241	-0.0233	-0.0653	-0.0053	-0.0884	-0.084	0.0093	-0.2605	-0.1053	-0.1106	-0.0959	-0.0351	-0.1556	-0.0235	-0.0373	-0.0457	0.0052	-0.1298	-1.0483	-0.0303	-0.0349	-0.1072	-0.0649	-0.0751	-0.0303	-0.0764	-0.0064	-0.0903	-0.0913	0.0092	-0.0628	-0.076	-0.0482	-0.0416	-0.0701	-0.0415	-0.0629	-0.0631	-0.9787	-0.0807	-0.1103	-0.0794	0.0922	-0.0533	-0.8841	-0.087	-0.1753	-0.0229	-0.7347	-0.0613	-0.0688	-0.3368	-0.0332	-0.0208	-0.0097	-0.0841	-0.066	-0.0116	-0.1624	-0.1013	-0.0781	0.0044	-0.9471	-0.0809	-0.0214	-0.0853	-0.088	-0.136	-0.0249	0.0039	-0.0717	-0.0506	-0.795	-0.0139	-0.2092	-0.0669	-0.0632	0.024	-0.068	-0.0289	-0.0405	0.002	-0.1109	0.5225	0.5191	-0.1214	-0.0165	-0.1085	0.0223	-0.5883	0.039	0.0383	0.0387	-0.0256	0.0258	-0.087	-0.0781	-0.012	0.0222	0.0028	-0.052	-0.1039	-0.0042	0.0574	-0.0101	0.0081	-0.0032	-0.0581	0.0438	-0.0659	-0.0727	-0.034	-0.0025	-0.0642	0.0021	-0.0693	-0.0536	0.0587	-1.015	-0.0349	-0.0264	0.0029	-0.014	-0.0351	-0.0124	-0.1401	-0.0013	-0.0258	-0.0125	0.002	0.0725	0.0817	0.0842	-0.0424	-0.1207	-0.0442	-0.0584	-0.0418	-0.0295	-0.0103	-1.0052	0.0182	0.0466	-0.0657	-0.1248	0.0252	-0.0322	-0.0629	0.0105	0.0317	-0.0854	-0.0147	0.0267	0.0036	-0.0449	-0.0801	0.6128	0.0484	-0.0306	0.0392	-0.0184	-1.0137	0.0098	0.0112	-0.0216	0.2607	0.0173	-0.0947	-0.0161	-0.0329	-0.0402	0.0024	0.0368	-0.0482	-0.1665	-0.8388	-0.0497	0.0359	0.0059	-0.0581	-0.0567	-1.0476	-0.7083	-0.0228	-0.0384	-0.0164	0.0305	0.003	-0.0516	-0.0644	-0.0551	-0.0737	-0.0455	-0.0987	-0.1719	-0.3098	-0.098	0.4169	-0.0429	-0.0552	-0.0199	0.035	-0.1255	-0.0749	0.0074	-0.107	-0.0844	0.0409	-0.0227	-1.0026	-0.0142	0.0053	-0.07	-0.0477	-0.0509	-0.0769	-0.0182	-0.0466	-0.0698	-0.0318	-0.0517	-0.0408	-0.0537	-0.1087	-0.0224	-0.1185	-0.0421	-1.0099	0.0185	-0.0766	-0.0336	-0.0308	-0.0369	-0.9396	-0.0389	-0.1318	-0.0862	-0.0217	-0.0385	0.0006	0.0002	-0.0757	-0.1217	-0.0602	-0.0548	-0.4954	-0.0651	-0.0924	-0.0724	-0.3214	-0.8196	-0.0602	-0.209	-0.0743	-0.0412	-0.1088	-0.4256	-0.022	-0.0384	-0.0156	-0.054	-0.0439	-0.0396	-0.119	-0.031	-0.1615	0.0186	-0.1631	0.0105	-0.063	-0.0443	-0.9586	-0.034	-1.061	-0.0782	-0.1644	-0.1087	-0.1174	-0.0629	-0.1559	-0.2097	-0.0291	-0.088	0.0066	-0.0812	-0.0213	-0.1033	-0.0485	-0.064	-0.0934	-0.0486	-0.2775	-0.1237	-0.0664	-0.0488	-0.5018	-0.0352	-0.0687	-1.0209	-0.1691	-0.1543	-0.7655	-0.0768	-0.1159	-0.1007	-0.1057	-0.1336	-0.0628	-0.0478	-0.0686	-0.0893	-0.0742	-0.055	-0.0978	-0.0738	-0.1576	0.0927	-0.0486	-0.1649	-0.1457	0.0242	-0.0838	-0.8284	-0.0738	-0.0068	-0.005	-0.0786	-0.0403	-0.0911	-0.1196	-0.0645	-0.03	-0.0899	-0.1136	-0.0768	-0.11	-0.0238	-0.1014	-0.1541	-0.0671	-1.1458	-0.0355	-0.0592	-0.0384	-0.0677	-0.0631	-0.0378	-0.0509	0.0234	-0.0758	-0.1239	-0.1356	-0.1768	-0.4976	-0.0133	-0.0101	-0.0362	-1.0381	-0.0098	0.0689	-0.1274	-0.1525	-0.2093	-0.4356	0.0427	-0.1718	-0.1107	-0.1092	-0.021	-0.1012	-0.0243	0.0742	-1.0745	-0.0606	-0.0614	-0.0456	-0.0058	-0.0482	-0.1293	-0.0613	-0.0256	-0.0508	-0.7817	-0.0487	-0.0086	-0.0139	-0.0605	-0.0126	-0.0514	0.0194	-0.9859	0.0335	-0.1307	0.0208	-0.0518	0.0018	0.0135	-0.0558	-0.0295	0.0143	0.0603	-0.0603	-0.1089	-0.003	-0.0868	-0.0216	-0.1413	-0.0074	-0.1105	0.1269	-0.0985	-1.0108	-0.0012	0.056	-0.2184	0.5694	-0.0147	-0.0598	-0.5026	-0.0477	-0.0316	-0.0175	-0.0015	-1.0416	0.0056	-1.102	-0.0518	0.0227	-0.0765	-0.0683	-0.0415	-0.0513	-0.0728	-0.0043	0.0181	-0.0983	-0.0278	-0.4267	-0.1087	-0.0359	-0.1821	-0.1197	-0.0878	-0.0687	-0.1039	-0.1033	-0.0728	0.3284	-0.1572	-0.1006	-0.0828	-0.1427	-0.0816	-0.0947	-0.192	-0.0358	-0.0506	-0.0889	-0.1231	-0.0904	-1.0175	-0.0895	-0.1537	-0.1237	-0.1552	-0.0796	0.4203	-0.0848	0.7312	-0.0465	-0.0683	-0.0491	-0.0558	-0.044	-0.1158	-0.1428	-0.0448	-0.0519	-0.0735	-0.1548	-0.089	-0.1433	-0.0242	-0.1001	-0.0365	-0.8403	-0.1431	-0.0908	-0.0734	-1.0436	-0.0053	-0.1138	-0.1328	-0.1065	-0.0892	-0.1692	-0.0211	-0.0486	-0.0929	-0.0916	-0.1477	-1.0361	-0.1566	-0.8598	-0.0551	-0.0496	-0.0421	-0.0407	-0.0997	-0.0516	-0.1071	-0.2339	-0.196	-0.0652	-0.0334	-0.0835	-0.0847	-0.0453	-0.0977	-0.2567	-0.1257	-0.1224	-0.5514	-0.0457	-0.0729	-0.0379	-0.057	-1.1131	-0.0372	-0.0588	-1.0849	-0.0306	-0.0561	-0.0664	-0.0757	-0.0785	-0.7916	-0.0534	-0.0582	-0.0213	-0.0812	-0.117	-0.1609	-0.0955	-0.0567	-0.0832	-0.108	-0.1411	-0.0608	-0.9549	-0.0357	-0.0542	-0.0849	-0.1147	-0.1075	-0.1164	-0.0536	-0.0983	-1.0066	-0.1092	0.3127	-0.124	0.4597	-0.0846
ENSG00000100121	-0.0922	-0.0607	-0.0927	-0.0397	-0.959	0.0069	-0.1759	-0.17	-0.0151	-0.0359	-0.0866	-0.947	-0.1476	-0.1238	-0.0916	-0.0462	-0.3861	-0.1131	-0.0211	-0.0227	-0.113	-0.8971	-0.0563	-0.9835	-0.0528	-0.0431	-0.0456	0.257	-4.7572	-0.0076	-1.0202	-0.115	-0.0004	-0.0751	-0.0664	-1.0254	-0.6887	-1.0383	-0.163	-1.135	-0.0039	-0.0124	-0.2313	0.0336	0.0093	-1.0273	-0.1618	-3.986	-0.9685	-0.9916	-0.9703	-0.9825	-0.0106	-0.0267	-5.6427	-0.0215	-0.226	-0.0595	-0.1488	-0.04	-0.0595	-0.0896	-0.1622	-0.0747	-0.8939	-0.1792	-0.1426	-0.0189	-0.9417	-0.1291	-0.0222	-0.0755	-0.1154	-0.06	-0.0722	0.0155	-0.0359	-0.4037	-0.1449	-0.0044	-0.0566	-0.1179	0.0629	0.0074	0.0648	-0.1425	-0.9866	-5.0341	-0.0636	-3.5976	-0.9336	0.6688	-0.0587	-0.037	0.0189	-1.0087	-1.1412	-0.1261	0.01	-5.2017	-0.9875	-5.2072	-0.0792	0.0137	-0.0991	-0.0873	-0.0008	-0.091	-0.9191	-0.0483	-0.0239	-0.015	-1.0474	-0.0743	-0.1597	-0.1651	-0.0507	-1.0141	-0.0463	-0.926	-0.0622	-0.0537	-0.0023	-0.1166	-0.0919	-0.0057	-0.9758	-0.0474	-0.1706	-0.0135	-1.3922	-0.9463	-0.063	-1.0426	-0.0678	-1.0207	-0.0522	-0.0462	-0.1404	-0.0144	-0.1151	-0.0329	-0.0645	-0.0591	-0.9625	-0.093	0.5145	-0.0192	-0.823	-0.037	-0.0138	-0.0314	-0.0092	0.01	0.0077	-0.0229	-0.7645	-0.028	-1.0069	-0.9099	-0.9295	-0.0684	-0.031	-0.1127	-0.0534	-0.004	-0.0237	-0.1219	-0.0537	-0.0991	-0.1596	-1.0085	-1.0386	-0.073	-1.0947	-0.1401	-0.0334	-4.9452	-0.2577	-1.0563	-0.2141	-0.1138	-0.0524	-0.6711	0.5101	-0.0638	-0.0492	0.0107	-0.0279	-0.0566	-0.0378	-0.0278	-1.0349	-0.0683	-0.0124	-0.0984	-0.1308	0.0269	0.0074	-0.0509	-1.0473	-0.0538	0.0097	-0.9898	-0.1126	-0.0572	-4.266	-0.0449	-0.0524	-0.0527	0.027	-0.0437	-0.0158	-0.0242	-0.0314	-1.0197	-0.1174	-0.128	-0.905	-0.0251	-5.0628	-1.0514	-0.0898	-0.0765	-0.3176	-0.0169	-0.0572	-0.0312	-0.0441	-0.0103	-0.0043	-0.1079	-0.0428	0.0169	-1.0606	-0.0198	-0.1223	-0.0417	-0.056	-0.9655	0.0024	0.0082	-0.0481	-0.0537	-0.1043	-0.6354	-0.0216	-0.1065	-0.8577	-0.1047	-0.0543	-0.1733	-1.1204	-0.0428	-1.0119	-0.0689	-0.0438	-0.057	-0.0346	-0.0887	-0.0238	-0.0745	-0.9743	0.0217	0.5388	-0.0437	-1.0332	-0.7418	-5.1758	-3.8218	-0.0113	-0.2256	0.0528	-0.1812	-0.7615	0.0219	-0.0663	-4.5666	0.018	-0.0532	-0.0082	-0.1142	-0.0463	-0.0564	-0.005	-1.0493	-0.1105	-0.9618	-1.1149	-0.1489	-0.0023	-0.054	-0.0708	-0.0693	-1.0227	-0.0895	-0.0648	0.0084	-0.944	-0.0474	-5.1841	-0.0705	-0.2081	-0.1813	-0.0394	-0.0464	0.0248	-0.1774	-0.9639	0.0422	-0.1515	-0.0368	-0.9978	0	-0.0234	-0.9589	-0.0233	-0.0237	-0.0053	-0.0884	-0.084	-0.9819	-1.436	-0.0677	-0.1106	-0.9854	-0.0351	-1.0282	-0.0235	-0.0526	-0.0425	0.0052	-0.1298	-1.0686	-0.0303	-0.0245	-0.0987	-0.0649	-0.6575	0.3004	-1.0402	-0.0376	-1.1578	-0.0946	0.0115	0.7431	-0.076	-0.05	-0.0416	-0.0701	-0.0337	-5.0098	-0.0589	-0.9787	-0.1008	-0.1185	-0.0794	0.0598	-0.07	-0.8841	-0.0801	-1.1551	-0.4394	-0.7347	-0.0637	-0.0688	-1.1749	-0.935	-0.0208	-0.9524	-1.0812	-0.8196	-0.0116	-0.1489	-0.1013	-0.0781	-0.0007	-0.9471	-1.0263	-0.9834	-0.0853	-0.0712	-0.136	-0.9409	0.0039	0.4921	-0.0495	-0.8723	-0.0139	-0.2092	-0.0669	-0.0632	0.0026	-0.068	-0.0289	-0.0405	-0.0129	-0.1109	0.5225	-0.946	-0.1214	-0.0104	-0.1085	0.0252	-0.5984	-0.9672	0.0383	-0.6862	-0.8739	0.0192	-0.087	-1.0637	-0.012	0.0167	0.0028	-1.0493	-0.1039	-0.0042	0.0574	-0.0101	0.0067	-0.0032	-0.0581	0.0239	-1.0713	-0.9153	-5.267	0.0026	-0.0642	0.0021	-0.0693	-0.0492	0.0587	-0.0291	-0.0219	-0.0264	-0.022	-0.014	-0.0532	-0.0139	-1.2415	-0.0019	-0.0258	-0.0125	0.002	0.049	0.0817	0.0978	-0.0424	-1.2393	-0.0622	-0.0584	-0.9597	-0.0435	-4.6446	-0.9927	0.0191	0.0374	-0.0851	-0.1201	0.0252	-1.0291	-0.0629	-0.0061	-0.9398	-0.0854	-0.0088	0.025	-0.9643	-0.0525	-0.0801	0.6128	-0.2724	-0.9469	0.0441	-0.0184	-1.0137	0.0016	-0.9889	-0.0038	-3.3093	-0.8808	-1.1086	-0.0072	-0.0197	-0.9969	-0.0076	-0.2462	-1.0001	-0.1665	-0.8388	-0.0497	-0.9387	-0.9303	-0.0303	-0.0567	-1.0405	-0.7281	-0.9729	-0.0384	-0.981	0.0253	-0.0117	-0.0516	-0.0559	-0.0676	0.5136	-0.0213	-0.102	-0.8662	-0.3304	-0.1023	0.4169	-0.0813	-0.0413	-0.0125	0.035	-4.1573	-0.0775	0.0074	-1.0472	-0.0813	0.0409	-0.0227	-1.0026	-0.0142	0.0053	-0.07	-0.0477	-0.0509	-0.0935	-0.0182	-0.0466	-0.0698	-0.9836	-0.0673	-0.0408	-0.0537	-0.0992	-0.0224	-0.1185	-1.0408	-1.0099	0.0185	-1.0653	-0.0336	-0.9513	-0.627	-0.9396	-0.0372	-0.1177	-0.0879	-0.3879	-0.0385	-1.1258	0.0002	-0.0757	-0.0925	-0.0727	-0.0555	-0.4826	-0.061	-0.0757	-0.0428	-0.3214	-0.8196	-0.0602	-0.209	-1.012	-0.3636	-0.1088	-0.4256	-0.022	-0.0275	-0.0318	-0.9781	-0.0439	-0.0396	-0.119	-0.031	-0.1237	0.0186	-0.6677	0.0302	-0.063	-0.0464	-0.9586	-0.0116	-0.0491	-1.0066	-0.1859	-0.1087	-0.8855	-0.0629	-0.1559	-1.0573	-0.9539	-1.1083	-0.9539	-0.0812	-0.0213	-0.1033	-0.0712	-0.0645	-0.0934	-0.0486	0.2981	-0.1237	-0.0664	-0.5998	-0.5018	-0.0352	-0.0614	-5.1077	-0.8804	-0.1543	-0.7509	-0.0768	-0.7819	-0.1207	0.8964	-0.6374	-0.5827	-0.0478	-1.0401	-0.1863	-0.08	-0.055	-0.0978	-0.0697	-0.1739	0.0927	-0.0486	-0.1726	-1.2873	0.003	-0.0925	-0.8284	-0.0981	-0.0068	-0.0204	-0.0847	-0.0403	-0.0911	-0.1196	-0.0645	-0.03	-0.9297	-0.1136	-0.0768	-0.11	-0.0238	-0.1014	-0.1541	-0.0671	-1.1669	-0.0355	-0.0573	-0.9322	-0.0533	-0.067	-0.0378	-0.0509	0.0234	-0.1007	-1.0743	-0.1335	-0.1768	-0.4701	-0.9949	-0.0101	-0.787	-1.0569	-0.0098	0.0972	-0.5499	-0.1525	-1.2465	-0.2674	0.0427	-0.0986	-0.0993	-0.1092	-0.0155	-0.1012	-0.0243	-0.9206	-1.0745	-0.0606	-0.0614	-0.0509	-0.0058	-0.0482	-0.1253	-0.0613	-0.0256	-0.04	-0.7817	-0.0894	-0.9419	-0.0139	-4.4373	-1.0436	-0.0514	0.0154	-0.9829	0.0448	-0.1307	0.0251	-0.0942	0.0061	0.0108	-0.9956	-0.0275	0.0139	0.0603	-0.5164	-0.1089	-0.0001	-0.0868	-0.0234	-0.1413	-0.8548	-0.7825	0.0629	-0.0985	-1.0108	-0.0012	0.0532	-0.2146	0.5695	-0.0147	-0.0598	-0.5179	-0.0477	-0.0394	-0.0447	-0.0015	-1.0521	0.0056	-1.0807	-0.0563	-0.8344	-0.0765	-0.098	-0.8232	-0.0698	-0.0951	-0.0026	0.0181	-0.0845	-5.2324	-0.4267	-0.1124	-0.0343	-0.1821	-0.1197	-0.1347	-0.8995	-0.1039	-0.8675	-0.6639	0.3284	-0.8352	-4.7789	-0.0828	-0.1427	-0.0816	-0.0947	-0.1417	-0.0505	-0.0782	-0.1049	-0.1396	-0.0904	-1.0175	-0.0895	-0.1141	-0.128	-0.1622	-0.0796	0.4203	-0.0848	-0.9102	-0.9261	-0.9175	-0.053	-0.0558	-0.044	-0.1158	-0.1408	-0.0519	-0.0591	-0.0735	-0.1607	-0.0727	-0.0973	-0.9739	-0.102	-0.041	-0.848	-3.8205	-0.0775	-0.0734	-1.0436	-0.8073	-0.1138	-1.1183	-0.1065	-0.0892	-0.1692	-0.0109	-0.9308	-1.0303	-0.9248	-0.1381	-4.3246	-0.1566	-0.8598	-0.0551	-0.0572	-0.0549	-0.0503	-0.918	-0.0516	-0.9688	-0.2192	-0.1916	0.4911	-0.0334	-0.0835	-0.0847	-1.0049	-0.9777	-0.2567	-0.1257	-0.1224	-0.8647	0.393	-0.0729	-0.0379	0.5041	-1.1131	-0.0372	-0.0541	-1.0849	-5.534	-0.0561	-0.0664	-0.0757	-0.0933	-0.7916	-0.049	-0.0582	-0.0339	-0.0812	-0.9321	-0.1609	-0.1028	-5.0501	-0.6323	-0.1051	-0.1555	-0.7079	-0.9549	-0.954	-0.0542	-0.0961	-0.0902	-0.1184	-0.1164	-0.0751	-0.0983	-1.0066	-0.7011	0.3127	-0.124	0.4558	-0.0846
ENSG00000100122	-0.0926	-0.0607	-0.0927	-0.0397	-0.0642	0.0177	-0.1759	-0.17	-0.0151	-0.0409	-0.0866	-0.0097	-0.0341	-0.0635	-0.0916	-0.0515	-0.3861	-0.1131	-0.0293	-0.0227	-0.113	-0.046	-0.0571	-1.0039	-0.0528	-0.0372	-0.0456	-0.0533	-1.2223	-0.0076	-0.1118	-0.115	-0.0004	-0.0751	-0.0664	-0.0601	-0.6884	-1.0383	-0.163	-1.135	-0.0039	-0.0032	-0.2226	0.0336	0.0093	-0.0274	-0.1618	-1.2387	-0.0218	-0.0763	-0.9735	-0.9825	-0.0115	-0.0279	-0.9987	-0.0215	-0.226	-0.0595	-0.1488	-0.0293	-0.0529	-0.0896	-0.1066	-0.1101	-0.0262	-0.1792	-0.1426	-0.0233	0.012	-0.1291	-0.0222	-0.0755	-0.1154	-0.06	-0.0722	0.0296	-0.0359	-0.3997	-0.13	-0.0044	-0.0306	-0.1022	0.0711	0.0074	0.0902	-0.1213	-0.9866	-0.0766	-0.0636	-0.8798	-0.9336	1.4138	-0.0587	-0.0341	0.0335	-1.0087	-1.113	-0.1261	0.0055	-1.0107	0.0083	-0.0126	-0.0815	-0.0012	-0.0991	-0.0791	-0.0008	-0.0907	-0.9191	-0.0759	-0.0239	-0.015	-0.058	-0.0735	-0.1485	-0.1702	-0.0507	-0.0733	-0.0483	-0.926	-0.0378	-0.0451	-0.0023	-0.1097	-0.0919	-0.0057	-0.0362	-0.0431	-0.1706	-0.0047	-0.0891	-0.9463	-0.0733	-0.1026	-0.0678	-1.0207	-0.0522	-0.0445	-0.0362	-0.0144	-0.1151	-0.0451	-0.0785	-0.0552	-0.0363	-0.093	-0.0405	-0.0192	-0.1019	-0.0337	-0.0138	-0.0245	-0.0083	0.01	0.0077	-0.0229	0.0682	-0.0245	-0.0612	0.045	-0.9295	-0.0684	-0.031	-0.1127	-0.0534	-0.004	-0.0159	-0.1219	-0.0537	-0.0991	-0.1596	-1.0085	-1.0386	-0.073	-1.0947	-0.1401	-0.0334	-0.9221	-0.2755	-1.0563	-0.2032	-0.1138	-0.0496	-0.655	0.5101	-0.0638	-0.0492	0.012	-0.0279	-0.0566	-0.0378	-0.0278	-1.0349	-0.0683	-0.0124	-0.0984	-0.1308	0.017	0.0074	-0.0509	-0.0893	-0.0538	0.0097	-0.9898	-0.1181	-0.0676	-3.9525	-0.0453	-0.0524	-0.0527	0.027	-0.0278	-0.015	-0.0242	-0.0314	-1.0207	-0.1323	-0.128	0.0214	-0.0195	-0.1525	-1.0253	-0.0898	-0.067	-0.3176	-0.0169	-0.0572	-0.0312	-0.0379	-0.0235	-0.0193	-0.1079	-0.0428	0.0245	-1.0606	-0.0149	-0.1223	-0.0421	-0.056	-0.9539	0.0024	0.0128	-0.0481	-0.0537	-0.1043	-0.0128	-0.0302	-0.1065	-0.8577	-0.1047	-0.0543	-0.1434	-0.0606	-0.0428	-0.0524	-0.0689	-0.0637	-0.057	-0.0203	-0.0887	-0.0238	-0.0933	-0.9743	0.0257	0.5464	-0.7469	-0.0288	-0.0743	-0.9982	-0.053	-0.0023	-0.2262	0.0496	-0.1812	-0.7615	0.0219	-0.0663	-0.013	0.018	-0.0846	-0.0082	-0.1142	-0.0463	-0.0471	-0.0169	-0.0794	-0.1105	-0.0266	-0.0724	-0.1465	-0.0023	-0.054	-0.0777	-0.062	-0.0768	-0.0895	-0.0648	0.0119	0.0011	-0.0356	-1.0521	-0.0671	-0.2024	-0.1813	-0.0391	-0.0464	0.0248	-0.9999	-0.0351	0.0422	-0.1515	-0.0368	-0.0411	0	-0.0326	0.0241	-0.0233	-0.661	-0.0053	-0.0884	-0.084	0.0093	-0.2605	-0.0677	-0.1106	-0.9854	-0.0351	-0.1556	-0.0235	-0.0373	-0.0457	0.0052	-0.1298	-1.0483	-0.0303	-0.0214	-0.0987	-0.0649	-0.0751	-0.0303	-0.0914	-0.0064	-0.0903	-0.0913	0.0092	-0.0559	-0.076	-0.0482	-0.0416	-0.0701	-0.0415	-0.0105	0.5403	-0.9787	-0.0807	-0.1103	-0.0794	0.0653	-0.0533	-0.8841	-0.087	-0.1753	-0.0229	-0.7347	-0.0613	-0.0688	-0.3368	-0.0332	-0.0208	-0.0097	-0.0841	-0.066	-0.0116	-0.1489	-0.1013	-0.0781	0.0044	-0.9471	-1.0263	-0.9834	-0.0853	-0.7765	-0.136	-0.0249	0.0039	0.4921	0.4746	-0.7652	-0.0139	-0.2092	-0.0669	-0.0632	0.024	-0.068	-0.0289	-0.0405	0.002	-0.1109	0.5225	-0.946	-0.1214	-0.0165	-0.1085	0.0223	-0.5883	0.039	0.0383	0.021	-0.8739	0.0258	-0.087	-1.0637	-0.012	0.0222	0.0028	-0.052	-0.1039	-0.0042	0.0574	-0.0101	0.0081	-0.0032	-0.0581	0.0239	-0.0659	-0.9153	-0.034	-0.0025	-0.0642	0.0021	-0.0693	-0.0492	0.0587	-1.015	-0.0349	-0.0264	-0.0117	-0.014	-0.0351	-0.0124	-0.1401	-0.0013	-0.0258	-0.0125	0.002	0.0725	0.0817	0.0842	-0.0424	-0.1207	-0.0455	-0.0584	-0.0418	-0.0295	-0.0103	-1.0052	0.0182	0.0466	-0.0657	-0.1061	0.0252	-0.0322	-0.0629	0.0105	0.0317	-0.0854	-0.0088	0.0267	0.0036	-0.0449	-0.0801	0.6128	0.0484	-0.0306	0.0392	-0.0184	-1.0137	-0.9553	0.0112	-0.9266	-0.773	0.0173	-0.0947	-0.0161	-0.0329	-0.0402	0.0024	-0.2462	-0.0482	-0.1665	-0.8388	-0.0497	0.0359	-0.0169	-0.0581	-0.0567	-1.0288	-0.7083	-0.0228	-0.0384	-0.0164	0.0305	0.003	-0.0516	-0.0559	-0.0682	-0.0737	-0.0213	-0.102	-0.1719	-0.3098	-0.098	0.4169	-0.336	-0.0552	-0.0199	0.035	0.3344	-0.0749	0.0074	-0.107	-0.0806	0.0409	-0.0227	-1.0026	-0.0142	0.0053	-0.07	-0.0477	-0.0509	-0.0769	-0.0182	-0.0466	-0.0698	-0.0318	-0.0517	-0.0408	-0.0537	-0.1087	-0.0224	-0.1185	-0.0421	-1.0099	0.0185	-1.0653	-0.0336	-0.0308	-0.0369	-0.9396	-0.0389	-0.1318	-0.0862	-0.0217	-0.0385	0.0006	0.0002	-0.0757	-0.0925	-0.0602	-0.0548	-0.4954	-0.0651	-0.0757	-0.0724	-0.3214	-0.8196	-0.0602	-0.209	-0.0743	-0.0412	-0.1088	-0.4256	-0.022	-1.0073	-0.0156	-0.054	-0.0439	-0.0396	-0.119	-0.031	-0.1263	0.0186	-0.1022	0.0105	-0.063	-0.0443	-0.9586	-0.034	-0.1291	-0.979	-0.1644	-0.1087	-0.8855	-0.0629	-0.1559	-0.2097	-0.0291	-0.088	0.0081	-0.0812	-0.0213	-0.1033	-0.0485	-0.0645	-0.0934	-0.0486	-0.3514	-0.1237	-0.0664	-0.0488	-0.5018	-0.0352	-0.0614	-1.0209	-0.8804	-0.1543	-0.7291	-0.0768	-0.1159	-0.1024	-0.1057	-0.6374	-0.0628	-0.0478	-0.0686	-0.0893	-0.0742	-0.055	-0.0978	-0.0738	-0.1576	0.0927	-0.0486	-0.145	-0.1457	0.002	-0.0838	-0.8284	-0.0981	-0.0068	-0.005	-0.0786	-0.0403	-0.0911	-0.1196	-0.0645	-0.03	-0.0899	-0.1136	-0.0768	-0.11	-0.0238	-0.1014	-0.1541	-0.0671	-1.1458	-0.0355	-0.0592	-0.0384	-0.0677	-0.0631	-0.0378	-0.0509	0.0234	-0.0758	-0.1239	-0.1105	-0.1768	-0.4976	-0.9949	-0.0101	-0.0362	-1.0118	-0.0098	0.0689	-0.1274	-0.1525	-0.2093	-0.4356	0.0427	-0.0986	-0.0993	-0.1092	-0.021	-0.1012	-0.0243	-0.9206	-1.0745	-0.0606	-0.0614	-0.0456	-0.0058	-0.0482	-0.1293	-0.4618	-0.0256	-0.04	-0.7817	-0.0487	-0.0086	-0.0139	-0.0605	-0.0126	-0.0514	0.0194	-0.9859	0.0448	-0.1307	0.0208	-0.0518	0.0018	0.0108	-0.0558	-0.0295	0.0143	0.0603	-0.5164	-0.1089	-0.0001	-0.0868	-0.0216	-0.1413	0.0005	-0.1105	0.0432	-0.0985	-1.0108	-0.0012	0.056	-0.2146	0.5694	-0.0147	-0.0598	-0.5026	-0.0477	-0.0316	-0.0175	-0.0015	-1.0179	0.0056	-1.102	-0.0518	0.0359	-0.0765	-0.0683	-0.0217	-0.0513	-0.0728	-0.0043	0.0181	-0.0845	-0.9911	-0.4267	-0.1087	-0.0359	-0.1821	-0.1197	-0.9357	-0.0485	-0.1039	-0.8675	-0.0728	0.3284	-0.1572	-0.0624	-0.0828	-0.1427	-0.0816	-0.0947	-0.1417	-0.0358	-0.0506	-0.0889	0.4351	-0.0904	-1.0175	-0.0895	-0.1141	-0.1237	-0.1622	-0.0796	0.4203	-0.0848	-0.9102	-0.0465	-0.0683	-0.053	-0.0558	-0.044	-0.1158	-0.0826	-0.0519	-0.0519	-0.0735	-0.1548	-0.089	-0.0973	-0.0328	-0.102	-0.0365	-0.8403	-0.1431	-0.0626	-0.0734	-1.0436	-0.0053	-0.1138	-0.1328	-0.1065	-0.0892	-0.1692	-0.0109	-0.0486	-1.0303	-0.0657	-0.1477	-1.0361	-0.1566	-0.8598	-0.0551	-0.0496	-0.0421	-0.0407	-0.0997	-0.0516	-0.1163	-0.2192	-0.182	-0.0652	-0.0334	-0.0835	-0.0847	-0.0453	-0.0977	-0.2567	-0.1257	-0.1224	-0.8838	-0.4295	-0.0729	-0.0379	-0.057	-1.1131	-0.0372	-0.0588	-1.0849	-0.0306	-0.0561	-0.0664	-0.0757	-0.0785	-0.7916	-0.0534	-0.0582	-0.0213	-0.0812	-0.117	-0.1609	-0.0955	-0.0567	-0.0832	-0.108	-0.1411	-0.0608	-0.9549	-0.0357	-0.0542	-0.0849	-0.0627	-0.1075	-0.1164	-0.0536	-0.0983	-1.0066	-0.7011	0.3127	-0.124	0.4597	-0.0846
ENSG00000100124	-0.0986	-0.0607	-0.0927	-0.0397	-0.0447	0.0177	-0.1759	-0.17	-0.0151	-0.0409	-0.0866	-0.0097	-0.0341	-0.2541	-0.0916	-0.0515	-0.3861	-0.1131	-0.0293	-0.0227	-0.113	-0.046	-0.0571	-1.0039	-0.0528	-0.0372	-0.0456	-0.0533	-1.2223	-0.0076	-0.1118	-0.115	-0.0004	-0.0751	-0.0664	-0.0601	-0.6884	-1.0383	-0.163	-1.1468	-0.0039	-0.0032	-0.2226	0.0336	0.0093	-0.0394	-0.1618	-0.3806	-0.0396	-0.0763	-0.9735	-0.0725	-0.0115	-0.0279	-0.0396	-0.0215	-0.226	-0.0595	-0.1599	-0.0293	-0.0529	-0.1029	-0.1066	-0.1101	-0.0262	-0.1792	-0.1426	-0.0233	0.012	-0.1291	-0.0222	-0.0755	-0.1154	-0.06	-0.0722	0.0296	-0.0359	-0.3997	-0.13	-0.0044	-0.0306	-0.1022	0.0711	0.0074	0.0766	-0.1213	-0.9866	-0.0766	-0.0636	-0.8844	-0.9336	1.4036	-0.0583	-0.0341	0.0335	-0.0204	-1.113	-0.1261	0.0055	-0.0692	0.0083	-0.0126	-0.0689	-0.0012	-0.0991	-0.0791	-0.0008	-0.0907	-0.9191	-0.0759	-0.0239	-0.0104	-0.058	-0.0735	-0.1485	-0.1702	-0.0507	-0.0733	-0.0483	-0.926	-0.0378	-0.0451	-0.0023	-0.1097	-0.0919	-0.0057	-0.0362	-0.0431	-0.1706	0.0084	-0.0891	-0.9463	-0.0733	-0.1026	-0.0678	-1.0207	-0.0522	-0.0445	-0.0918	-0.0144	-0.1151	-0.0451	-0.0785	-0.0552	-0.0363	-0.093	-0.0405	-0.0192	-0.1019	-0.0337	-0.0138	-0.0245	-0.0083	0.01	0.0077	-0.0229	0.0682	-0.0245	-0.0612	0.045	-0.9295	-0.085	-0.031	-0.1127	-0.0534	-0.004	-0.0159	-0.1219	-0.058	-0.0991	-0.1596	-0.0843	-1.0386	-0.073	-1.0947	-0.1401	-0.0334	-0.9221	-0.2755	-0.0801	-0.2032	0.4338	-0.0496	-0.0333	0.5101	-0.0638	-0.0492	0.001	-0.0279	-0.0566	-0.0378	-0.0278	-1.0349	-0.0683	-0.0124	-0.0984	-0.1308	0.017	0.0074	-0.0509	-0.103	-0.0705	0.0097	-0.0032	-0.1181	-0.0676	0.2257	-0.0453	-0.0698	-0.059	0.027	-0.0278	-0.015	-0.0242	-0.0314	-1.0207	-0.1323	-0.128	0.0214	-0.0403	-0.1664	-1.0253	-0.0898	-0.0662	-0.3394	-0.0169	-0.0572	-0.0312	-0.0379	-0.0235	-0.0193	-0.1318	-0.0428	0.0245	-1.0606	-0.0149	-0.1223	-0.0421	-0.056	-0.9539	0.0024	0.0128	-0.0481	-0.0537	-0.1043	-0.0148	-0.0302	-0.1065	-0.0517	-0.1047	-0.0543	-0.1434	-0.0606	-0.0428	-0.0524	-0.0843	-0.0637	-0.057	-0.0203	-0.0887	-0.0238	-0.0933	-0.9743	-0.0799	0.5464	0.029	-0.0288	-0.0743	-0.04	-0.053	-0.0023	-0.2262	0.0496	-0.1812	1.4822	0.0219	-0.0663	-0.013	0.0247	-0.0846	-0.0082	-0.1142	-0.0463	-0.0471	-0.0169	-0.0794	-0.1105	-0.0266	-0.0724	-0.1465	-0.0023	-0.054	-0.0777	-0.062	-0.0768	-0.0895	-0.0648	0.0119	0.0011	-0.0356	-0.0695	-0.0671	-0.2024	-0.1648	-0.0391	-0.0464	0.0248	1.1532	-0.0351	0.0434	0.0308	-0.0368	-0.0411	0	-0.0326	0.0241	-0.0233	-0.0653	-0.0053	-0.0884	-0.084	0.0093	-0.2605	-0.1053	-0.1106	-0.0959	-0.0351	-0.1556	-0.0235	-0.0373	-0.0457	0.0052	-0.1298	-1.0483	-0.0303	-0.0349	-0.1072	-0.0649	-0.0751	-0.0303	-0.0764	-0.0064	-0.0903	-0.0913	0.0092	-0.0628	-0.076	-0.0482	-0.0416	-0.0701	-0.0415	-0.0629	-0.0631	-0.9787	-0.0807	-0.1103	-0.0794	0.0922	-0.0533	-0.8841	-0.087	-0.1753	-0.0229	-0.7347	-0.0613	-0.0688	-0.3368	-0.0332	-0.0208	-0.0097	-0.0841	-0.066	-0.0116	-0.1624	-0.1013	-0.0781	0.0044	-0.9471	-0.0809	-0.0214	-0.0853	-0.088	-0.136	-0.0249	0.0039	-0.0717	-0.0506	-0.795	-0.0139	-0.2092	-0.0669	-0.0632	0.024	-0.068	-0.0289	-0.0405	0.002	-0.1109	0.5225	0.5191	-0.1214	-0.0165	-0.1085	0.0223	-0.5883	0.039	0.0383	0.0387	-0.0256	0.0258	-0.087	-0.0781	-0.012	0.0222	0.0028	-0.052	-0.1039	-0.0042	0.0574	-0.0101	0.0081	-0.0032	-0.0581	0.0438	-0.0659	-0.0727	-0.034	-0.0025	-0.0642	0.0021	-0.0693	-0.0536	0.0587	-1.015	-0.0349	-0.0264	0.0029	-0.014	-0.0351	-0.0124	-0.1401	-0.0013	-0.0258	-0.0125	0.002	0.0725	0.0817	0.0842	-0.0424	-0.1207	-0.0442	-0.0584	-0.0418	-0.0295	-0.0103	-1.0052	0.0182	0.0466	-0.0657	-0.1248	0.0252	-0.0322	-0.0629	0.0105	0.0317	-0.0854	-0.0147	0.0267	0.0036	-0.0449	-0.0801	0.6128	0.0484	-0.0306	0.0392	-0.0184	-1.0137	0.0098	0.0112	-0.0216	0.2607	0.0173	-0.0947	-0.0161	-0.0329	-0.0402	0.0024	0.0368	-0.0482	-0.1665	-0.8388	-0.0497	0.0359	0.0059	-0.0581	-0.0567	-1.0476	-0.7083	-0.0228	-0.0384	-0.0164	0.0305	0.003	-0.0516	-0.0644	-0.0551	-0.0737	-0.0455	-0.0987	-0.1719	-0.3098	-0.098	0.4169	-0.0429	-0.0552	-0.0199	0.035	-0.1255	-0.0749	0.0074	-0.107	-0.0844	0.0409	-0.0227	-1.0026	-0.0142	0.0053	-0.07	-0.0477	-0.0509	-0.0769	-0.0182	-0.0466	-0.0698	-0.0318	-0.0517	-0.0408	-0.0537	-0.1087	-0.0224	-0.1185	-0.0421	-1.0099	0.0185	-0.0766	-0.0336	-0.0308	-0.0369	-0.9396	-0.0389	-0.1318	-0.0862	-0.0217	-0.0385	0.0006	0.0002	-0.0757	-0.1217	-0.0602	-0.0548	-0.4954	-0.0651	-0.0924	-0.0724	-0.3214	-0.8196	-0.0602	-0.209	-0.0743	-0.0412	-0.1088	-0.4256	-0.022	-0.0384	-0.0156	-0.054	-0.0439	-0.0396	-0.119	-0.031	-0.1615	0.0186	-0.1631	0.0105	-0.063	-0.0443	-0.9586	-0.034	-1.061	-0.0782	-0.1644	-0.1087	-0.1174	-0.0629	-0.1559	-0.2097	-0.0291	-0.088	0.0066	-0.0812	-0.0213	-0.1033	-0.0485	-0.064	-0.0934	-0.0486	-0.2775	-0.1237	-0.0664	-0.0488	-0.5018	-0.0352	-0.0687	-1.0209	-0.1691	-0.1543	-0.7655	-0.0768	-0.1159	-0.1007	-0.1057	-0.1336	-0.0628	-0.0478	-0.0686	-0.0893	-0.0742	-0.055	-0.0978	-0.0738	-0.1576	0.0927	-0.0486	-0.1649	-0.1457	0.0242	-0.0838	-0.8284	-0.0738	-0.0068	-0.005	-0.0786	-0.0403	-0.0911	-0.1196	-0.0645	-0.03	-0.0899	-0.1136	-0.0768	-0.11	-0.0238	-0.1014	-0.1541	-0.0671	-1.1458	-0.0355	-0.0592	-0.0384	-0.0677	-0.0631	-0.0378	-0.0509	0.0234	-0.0758	-0.1239	-0.1356	-0.1768	-0.4976	-0.0133	-0.0101	-0.0362	-1.0381	-0.0098	0.0689	-0.1274	-0.1525	-0.2093	-0.4356	0.0427	-0.1718	-0.1107	-0.1092	-0.021	-0.1012	-0.0243	0.0742	-1.0745	-0.0606	-0.0614	-0.0456	-0.0058	-0.0482	-0.1293	-0.0613	-0.0256	-0.0508	-0.7817	-0.0487	-0.0086	-0.0139	-0.0605	-0.0126	-0.0514	0.0194	-0.9859	0.0335	-0.1307	0.0208	-0.0518	0.0018	0.0135	-0.0558	-0.0295	0.0143	0.0603	-0.0603	-0.1089	-0.003	-0.0868	-0.0216	-0.1413	-0.0074	-0.1105	0.1269	-0.0985	-1.0108	-0.0012	0.056	-0.2184	0.5694	-0.0147	-0.0598	-0.5026	-0.0477	-0.0316	-0.0175	-0.0015	-1.0416	0.0056	-1.102	-0.0518	0.0227	-0.0765	-0.0683	-0.0415	-0.0513	-0.0728	-0.0043	0.0181	-0.0983	-0.0278	-0.4267	-0.1087	-0.0359	-0.1821	-0.1197	-0.0878	-0.0687	-0.1039	-0.1033	-0.0728	0.3284	-0.1572	-0.1006	-0.0828	-0.1427	-0.0816	-0.0947	-0.192	-0.0358	-0.0506	-0.0889	-0.1231	-0.0904	-1.0175	-0.0895	-0.1537	-0.1237	-0.1552	-0.0796	0.4203	-0.0848	0.7312	-0.0465	-0.0683	-0.0491	-0.0558	-0.044	-0.1158	-0.1428	-0.0448	-0.0519	-0.0735	-0.1548	-0.089	-0.1433	-0.0242	-0.1001	-0.0365	-0.8403	-0.1431	-0.0908	-0.0734	-1.0436	-0.0053	-0.1138	-0.1328	-0.1065	-0.0892	-0.1692	-0.0211	-0.0486	-0.0929	-0.0916	-0.1477	-1.0361	-0.1566	-0.8598	-0.0551	-0.0496	-0.0421	-0.0407	-0.0997	-0.0516	-0.1071	-0.2339	-0.196	-0.0652	-0.0334	-0.0835	-0.0847	-0.0453	-0.0977	-0.2567	-0.1257	-0.1224	-0.5514	-0.0457	-0.0729	-0.0379	-0.057	-1.1131	-0.0372	-0.0588	-1.0849	-0.0306	-0.0561	-0.0664	-0.0757	-0.0785	-0.7916	-0.0534	-0.0582	-0.0213	-0.0812	-0.117	-0.1609	-0.0955	-0.0567	-0.0832	-0.108	-0.1411	-0.0608	-0.9549	-0.0357	-0.0542	-0.0849	-0.1147	-0.1075	-0.1164	-0.0536	-0.0983	-1.0066	-0.1092	0.3127	-0.124	0.4597	-0.0846
ENSG00000100129	-0.0986	-0.0607	-0.0927	-0.0397	-0.0447	0.0177	-0.1759	-0.17	-0.0151	-0.0409	-0.0866	-0.0097	-0.0341	-0.2541	-0.0916	-0.0515	-0.3861	-0.1131	-0.0293	-0.0227	-0.113	-0.046	-0.0571	-1.0039	-0.0528	-0.0372	-0.0456	-0.0533	-1.2223	-0.0076	-0.1118	-0.115	-0.0004	-0.0751	-0.0664	-0.0601	-0.6884	-1.0383	-0.163	-1.1468	-0.0039	-0.0032	-0.2226	0.0336	0.0093	-0.0394	-0.1618	-0.3806	-0.0396	-0.0763	-0.9735	-0.0725	-0.0115	-0.0279	-0.0396	-0.0215	-0.226	-0.0595	-0.1599	-0.0293	-0.0529	-0.1029	-0.1066	-0.1101	-0.0262	-0.1792	-0.1426	-0.0233	0.012	-0.1291	-0.0222	-0.0755	-0.1154	-0.06	-0.0722	0.0296	-0.0359	-0.3997	-0.13	-0.0044	-0.0306	-0.1022	0.0711	0.0074	0.0766	-0.1213	-0.9866	-0.0766	-0.0636	-0.8844	-0.9336	1.4036	-0.0583	-0.0341	0.0335	-0.0204	-1.113	-0.1261	0.0055	-0.0692	0.0083	-0.0126	-0.0689	-0.0012	-0.0991	-0.0791	-0.0008	-0.0907	-0.9191	-0.0759	-0.0239	-0.0104	-0.058	-0.0735	-0.1485	-0.1702	-0.0507	-0.0733	-0.0483	-0.926	-0.0378	-0.0451	-0.0023	-0.1097	-0.0919	-0.0057	-0.0362	-0.0431	-0.1706	0.0084	-0.0891	-0.9463	-0.0733	-0.1026	-0.0678	-1.0207	-0.0522	-0.0445	-0.0918	-0.0144	-0.1151	-0.0451	-0.0785	-0.0552	-0.0363	-0.093	-0.0405	-0.0192	-0.1019	-0.0337	-0.0138	-0.0245	-0.0083	0.01	0.0077	-0.0229	0.0682	-0.0245	-0.0612	0.045	-0.9295	-0.085	-0.031	-0.1127	-0.0534	-0.004	-0.0159	-0.1219	-0.058	-0.0991	-0.1596	-0.0843	-1.0386	-0.073	-1.0947	-0.1401	-0.0334	-0.9221	-0.2755	-0.0801	-0.2032	0.4338	-0.0496	-0.0333	0.5101	-0.0638	-0.0492	0.001	-0.0279	-0.0566	-0.0378	-0.0278	-1.0349	-0.0683	-0.0124	-0.0984	-0.1308	0.017	0.0074	-0.0509	-0.103	-0.0705	0.0097	-0.0032	-0.1181	-0.0676	0.2257	-0.0453	-0.0698	-0.059	0.027	-0.0278	-0.015	-0.0242	-0.0314	-1.0207	-0.1323	-0.128	0.0214	-0.0403	-0.1664	-1.0253	-0.0898	-0.0662	-0.3394	-0.0169	-0.0572	-0.0312	-0.0379	-0.0235	-0.0193	-0.1318	-0.0428	0.0245	-1.0606	-0.0149	-0.1223	-0.0421	-0.056	-0.9539	0.0024	0.0128	-0.0481	-0.0537	-0.1043	-0.0148	-0.0302	-0.1065	-0.0517	-0.1047	-0.0543	-0.1434	-0.0606	-0.0428	-0.0524	-0.0843	-0.0637	-0.057	-0.0203	-0.0887	-0.0238	-0.0933	-0.9743	-0.0799	0.5464	0.029	-0.0288	-0.0743	-0.04	-0.053	-0.0023	-0.2262	0.0496	-0.1812	1.4822	0.0219	-0.0663	-0.013	0.0247	-0.0846	-0.0082	-0.1142	-0.0463	-0.0471	-0.0169	-0.0794	-0.1105	-0.0266	-0.0724	-0.1465	-0.0023	-0.054	-0.0777	-0.062	-0.0768	-0.0895	-0.0648	0.0119	0.0011	-0.0356	-0.0695	-0.0671	-0.2024	-0.1648	-0.0391	-0.0464	0.0248	1.1532	-0.0351	0.0434	0.0308	-0.0368	-0.0411	0	-0.0326	0.0241	-0.0233	-0.0653	-0.0053	-0.0884	-0.084	0.0093	-0.2605	-0.1053	-0.1106	-0.0959	-0.0351	-0.1556	-0.0235	-0.0373	-0.0457	0.0052	-0.1298	-1.0483	-0.0303	-0.0349	-0.1072	-0.0649	-0.0751	-0.0303	-0.0764	-0.0064	-0.0903	-0.0913	0.0092	-0.0628	-0.076	-0.0482	-0.0416	-0.0701	-0.0415	-0.0629	-0.0631	-0.9787	-0.0807	-0.1103	-0.0794	0.0922	-0.0533	-0.8841	-0.087	-0.1753	-0.0229	-0.7347	-0.0613	-0.0688	-0.3368	-0.0332	-0.0208	-0.0097	-0.0841	-0.066	-0.0116	-0.1624	-0.1013	-0.0781	0.0044	-0.9471	-0.0809	-0.0214	-0.0853	-0.088	-0.136	-0.0249	0.0039	-0.0717	-0.0506	-0.795	-0.0139	-0.2092	-0.0669	-0.0632	0.024	-0.068	-0.0289	-0.0405	0.002	-0.1109	0.5225	0.5191	-0.1214	-0.0165	-0.1085	0.0223	-0.5883	0.039	0.0383	0.0387	-0.0256	0.0258	-0.087	-0.0781	-0.012	0.0222	0.0028	-0.052	-0.1039	-0.0042	0.0574	-0.0101	0.0081	-0.0032	-0.0581	0.0438	-0.0659	-0.0727	-0.034	-0.0025	-0.0642	0.0021	-0.0693	-0.0536	0.0587	-1.015	-0.0349	-0.0264	0.0029	-0.014	-0.0351	-0.0124	-0.1401	-0.0013	-0.0258	-0.0125	0.002	0.0725	0.0817	0.0842	-0.0424	-0.1207	-0.0442	-0.0584	-0.0418	-0.0295	-0.0103	-1.0052	0.0182	0.0466	-0.0657	-0.1248	0.0252	-0.0322	-0.0629	0.0105	0.0317	-0.0854	-0.0147	0.0267	0.0036	-0.0449	-0.0801	0.6128	0.0484	-0.0306	0.0392	-0.0184	-1.0137	0.0098	0.0112	-0.0216	0.2607	0.0173	-0.0947	-0.0161	-0.0329	-0.0402	0.0024	0.0368	-0.0482	-0.1665	-0.8388	-0.0497	0.0359	0.0059	-0.0581	-0.0567	-1.0476	-0.7083	-0.0228	-0.0384	-0.0164	0.0305	0.003	-0.0516	-0.0644	-0.0551	-0.0737	-0.0455	-0.0987	-0.1719	-0.3098	-0.098	0.4169	-0.0429	-0.0552	-0.0199	0.035	-0.1255	-0.0749	0.0074	-0.107	-0.0844	0.0409	-0.0227	-1.0026	-0.0142	0.0053	-0.07	-0.0477	-0.0509	-0.0769	-0.0182	-0.0466	-0.0698	-0.0318	-0.0517	-0.0408	-0.0537	-0.1087	-0.0224	-0.1185	-0.0421	-1.0099	0.0185	-0.0766	-0.0336	-0.0308	-0.0369	-0.9396	-0.0389	-0.1318	-0.0862	-0.0217	-0.0385	0.0006	0.0002	-0.0757	-0.1217	-0.0602	-0.0548	-0.4954	-0.0651	-0.0924	-0.0724	-0.3214	-0.8196	-0.0602	-0.209	-0.0743	-0.0412	-0.1088	-0.4256	-0.022	-0.0384	-0.0156	-0.054	-0.0439	-0.0396	-0.119	-0.031	-0.1615	0.0186	-0.1631	0.0105	-0.063	-0.0443	-0.9586	-0.034	-1.061	-0.0782	-0.1644	-0.1087	-0.1174	-0.0629	-0.1559	-0.2097	-0.0291	-0.088	0.0066	-0.0812	-0.0213	-0.1033	-0.0485	-0.064	-0.0934	-0.0486	-0.2775	-0.1237	-0.0664	-0.0488	-0.5018	-0.0352	-0.0687	-1.0209	-0.1691	-0.1543	-0.7655	-0.0768	-0.1159	-0.1007	-0.1057	-0.1336	-0.0628	-0.0478	-0.0686	-0.0893	-0.0742	-0.055	-0.0978	-0.0738	-0.1576	0.0927	-0.0486	-0.1649	-0.1457	0.0242	-0.0838	-0.8284	-0.0738	-0.0068	-0.005	-0.0786	-0.0403	-0.0911	-0.1196	-0.0645	-0.03	-0.0899	-0.1136	-0.0768	-0.11	-0.0238	-0.1014	-0.1541	-0.0671	-1.1458	-0.0355	-0.0592	-0.0384	-0.0677	-0.0631	-0.0378	-0.0509	0.0234	-0.0758	-0.1239	-0.1356	-0.1768	-0.4976	-0.0133	-0.0101	-0.0362	-1.0381	-0.0098	0.0689	-0.1274	-0.1525	-0.2093	-0.4356	0.0427	-0.1718	-0.1107	-0.1092	-0.021	-0.1012	-0.0243	0.0742	-1.0745	-0.0606	-0.0614	-0.0456	-0.0058	-0.0482	-0.1293	-0.0613	-0.0256	-0.0508	-0.7817	-0.0487	-0.0086	-0.0139	-0.0605	-0.0126	-0.0514	0.0194	-0.9859	0.0335	-0.1307	0.0208	-0.0518	0.0018	0.0135	-0.0558	-0.0295	0.0143	0.0603	-0.0603	-0.1089	-0.003	-0.0868	-0.0216	-0.1413	-0.0074	-0.1105	0.1269	-0.0985	-1.0108	-0.0012	0.056	-0.2184	0.5694	-0.0147	-0.0598	-0.5026	-0.0477	-0.0316	-0.0175	-0.0015	-1.0416	0.0056	-1.102	-0.0518	0.0227	-0.0765	-0.0683	-0.0415	-0.0513	-0.0728	-0.0043	0.0181	-0.0983	-0.0278	-0.4267	-0.1087	-0.0359	-0.1821	-0.1197	-0.0878	-0.0687	-0.1039	-0.1033	-0.0728	0.3284	-0.1572	-0.1006	-0.0828	-0.1427	-0.0816	-0.0947	-0.192	-0.0358	-0.0506	-0.0889	-0.1231	-0.0904	-1.0175	-0.0895	-0.1537	-0.1237	-0.1552	-0.0796	0.4203	-0.0848	0.7312	-0.0465	-0.0683	-0.0491	-0.0558	-0.044	-0.1158	-0.1428	-0.0448	-0.0519	-0.0735	-0.1548	-0.089	-0.1433	-0.0242	-0.1001	-0.0365	-0.8403	-0.1431	-0.0908	-0.0734	-1.0436	-0.0053	-0.1138	-0.1328	-0.1065	-0.0892	-0.1692	-0.0211	-0.0486	-0.0929	-0.0916	-0.1477	-1.0361	-0.1566	-0.8598	-0.0551	-0.0496	-0.0421	-0.0407	-0.0997	-0.0516	-0.1071	-0.2339	-0.196	-0.0652	-0.0334	-0.0835	-0.0847	-0.0453	-0.0977	-0.2567	-0.1257	-0.1224	-0.5514	-0.0457	-0.0729	-0.0379	-0.057	-1.1131	-0.0372	-0.0588	-1.0849	-0.0306	-0.0561	-0.0664	-0.0757	-0.0785	-0.7916	-0.0534	-0.0582	-0.0213	-0.0812	-0.117	-0.1609	-0.0955	-0.0567	-0.0832	-0.108	-0.1411	-0.0608	-0.9549	-0.0357	-0.0542	-0.0849	-0.1147	-0.1075	-0.1164	-0.0536	-0.0983	-1.0066	-0.1092	0.3127	-0.124	0.4597	-0.0846
ENSG00000100138	-0.0986	-0.0607	-0.0927	-0.0397	-0.9782	0.0063	-0.1759	-0.17	-0.0151	-0.0409	-0.0866	-0.0097	-0.038	-0.2541	-0.0916	-0.0515	-0.3861	-0.1131	-0.0293	-0.0227	-0.113	-0.046	-0.0571	-1.0039	-0.0528	-0.0372	-0.0456	-0.0533	-1.2223	-0.0076	-0.1118	-0.115	-0.0004	-0.0751	-0.0664	-0.0601	-0.6884	-1.0383	-0.163	-1.1468	-0.0039	-0.0032	-0.2226	0.0336	0.0093	-0.0394	-0.1618	-0.3806	-0.0396	-0.0763	-0.9735	-0.0725	-0.0115	-0.058	-0.0396	-0.0215	-0.226	-0.0595	-0.1695	-0.0293	-0.0529	-0.1029	-0.1066	-0.1101	-0.0262	-0.1792	-0.1426	-0.0233	0.012	-0.1291	-0.0222	-0.0755	-0.1154	-0.06	-0.0722	0.0296	-0.0359	-0.3997	-0.13	-0.0044	-0.0306	-0.1022	0.0711	0.0074	0.0766	-0.1213	-0.9866	-0.0766	-0.0636	-0.8844	-0.9336	0.1079	-0.0583	-0.0341	0.0335	-0.0204	-1.1272	-0.1261	0.0055	-0.0692	0.0083	-0.0473	-0.0689	-0.0012	-0.0991	-0.0791	-0.0008	-0.0907	-0.9191	-0.0759	-0.0239	-0.0104	-0.058	-0.0735	-0.1485	-0.1702	-0.0507	-0.0733	-0.0483	-0.926	-0.0378	-0.0451	-0.0023	-0.1097	-0.1465	-0.0057	-0.0362	-0.0431	-0.1706	0.0084	-0.0891	-0.9463	-0.0733	-0.1026	-0.0678	-1.0207	-0.0522	-0.0445	-0.0918	-0.0144	-0.1151	-0.0451	-0.0785	-0.0552	-0.0363	-0.093	0.5182	-0.8274	-0.1019	-0.0337	-0.0138	-0.0245	-0.0083	0.01	0.0077	-0.0229	0.0682	-0.0245	-0.0612	0.045	-0.9295	-0.085	-0.031	-0.1127	-0.0534	-0.004	-0.0159	-0.1219	-0.058	-0.0991	-0.1596	-0.0843	-1.0386	-0.073	-1.108	-0.1401	-0.0334	-0.9221	-0.2755	-0.0801	-0.2032	0.4338	-0.0496	-0.6777	0.5101	-0.0638	-0.0492	0.0082	-0.0279	-0.0566	-0.0378	0.585	-1.0349	-0.0683	-0.0124	-0.0984	-0.1308	0.017	0.0074	-0.0509	-0.103	-0.07	0.0097	-0.0032	-0.1181	-0.0676	-0.2581	-0.0822	-0.0698	-0.059	0.027	-0.0278	-0.015	-0.0242	-0.0314	-1.0207	-0.1601	-0.128	0.0214	-0.0403	-0.1664	-1.0253	-0.0898	-0.0662	-0.3394	-0.0169	-0.0572	-0.0312	-0.0379	-0.0235	0.5178	-0.1318	-0.0428	0.0245	-0.0975	-0.0149	-0.1223	-0.0421	-0.056	-0.9539	0.0024	0.0128	-0.0481	-0.0537	-0.1043	-0.0148	-0.0302	-0.1065	-0.0517	-0.1047	-0.0543	-0.1434	-0.0689	-0.0428	-0.0524	-0.0843	-0.0637	-0.057	-0.0203	-0.0966	-0.0238	-0.0933	-0.9697	-0.0799	0.5464	0.029	-0.0288	-0.0743	-0.04	-0.053	-0.0023	-0.2262	0.0496	-0.1812	-0.769	0.0219	-0.0663	-0.013	0.0247	-0.0846	-0.0082	-0.1142	-0.0463	-0.0471	-0.0169	-0.0794	-0.1105	-0.0266	-0.0724	-0.1465	-0.0023	-0.054	-0.0777	-0.062	-0.092	-0.0895	-0.0648	0.0119	0.0011	-0.0356	-0.0695	-0.0671	-0.2024	-0.2265	-0.0391	-0.0464	0.0248	-0.9831	-0.0351	0.0434	0.0308	-0.0368	-0.0411	0	-0.0326	0.0241	-0.0233	-0.0653	-0.0053	-0.0884	-0.084	0.0093	-0.2605	-0.1053	-0.1396	-0.0959	-0.0351	-0.1556	-0.0235	-0.0373	-0.0457	0.0052	-0.1298	-1.0483	-0.0303	-0.0349	-0.1072	-0.0649	-0.0751	-0.0303	-0.0764	-0.0064	-0.0903	-0.0913	0.0092	-0.0628	-0.076	-0.0482	-0.0767	-0.0701	-0.0415	-0.0629	-0.0631	-0.9787	-0.1119	-0.1103	-0.0794	0.0922	-0.0888	-0.8841	-0.087	-0.1753	-0.0229	-0.7347	-0.0613	-0.0688	-0.3368	-0.0332	-0.037	-0.0097	-0.0841	-0.066	-0.0116	-0.1624	-0.1013	-0.0781	0.0044	-0.9471	-0.0809	-0.0214	-0.0853	-0.7956	-0.136	-0.0249	0.4305	-0.0717	-0.0506	-0.795	-0.0155	-0.2092	-0.0669	-0.0632	0.024	-0.068	-0.0289	-0.0405	0.001	-0.1109	0.5225	-0.8957	-0.1214	-0.0165	-0.1085	0.0223	-0.5883	0.039	0.0383	0.0387	-0.0256	0.0239	-0.087	-0.0781	-0.012	0.0222	0.0028	-0.052	-0.1039	-0.0042	0.0574	-0.0101	0.0081	-0.0032	-0.0581	0.0438	-0.0659	-0.0727	-0.0409	-0.0025	-0.0642	0.0021	-0.0702	-0.0536	0.0587	-1.015	-0.0349	-0.0264	0.0029	-0.014	-0.0351	-0.0304	-0.1401	-0.0013	-0.0258	-0.0125	0.002	0.0725	0.0817	0.0842	-0.0424	-0.1207	-0.0442	-0.0584	-0.0418	-0.0295	-0.0103	-1.0171	0.0182	0.0466	-0.0657	-0.1248	0.0252	-0.0322	-0.0629	0.0105	0.0317	-0.0854	-0.0147	0.0267	0.0036	-0.0674	-0.0801	0.6128	0.0484	-0.0306	0.0392	-0.0184	-1.0137	0.0098	0.0112	-0.0216	-0.0236	0.0173	-0.0947	-0.0161	-0.0329	-0.0402	0.0024	0.0368	-0.0482	-0.1665	-0.8388	-0.0482	0.0359	0.0059	-0.0581	-0.0567	-1.0476	-0.6972	-0.0228	-0.0384	-0.0164	0.0305	0.003	-0.0516	-0.0644	-0.0739	-0.0768	-0.0455	-0.0987	-0.1719	-0.3398	-0.098	0.4169	-0.0429	-0.0552	-0.0199	0.035	-0.1255	-0.0749	0.0074	-0.107	-0.0844	0.0409	-0.0227	-1.0026	-0.0142	0.0053	-0.07	-0.0477	-0.0509	-0.0868	-0.0182	-0.0466	-0.0698	-0.0318	-0.0517	-0.0408	-0.0537	-0.1296	-0.0224	-0.1185	-0.0421	-1.0099	0.0185	-1.0806	-0.7028	-0.0308	-0.0369	-0.9396	-0.0389	-0.1318	-0.0862	-0.0217	-0.0385	0.0006	0.0002	-0.0757	-0.1217	-0.0602	-0.0548	-0.4954	-0.0651	-0.0924	-0.0724	-0.3214	-0.8196	0.5343	-0.209	-0.0743	-0.0412	-0.1088	-0.4256	-0.022	-1.0512	-0.0156	-0.054	-0.0851	-0.0396	-0.119	-0.031	-0.152	0.0186	-0.1631	0.0105	-0.063	-0.0443	-0.9586	-0.034	-1.061	-0.0782	-0.1644	-0.1087	-0.1174	-0.0629	-0.1559	-0.2097	-0.0291	-0.088	0.0066	-0.0812	-0.0213	-0.1033	-0.0485	-0.0734	-0.0934	-0.0486	-1.1635	-0.1237	-0.0664	-0.0488	-0.5018	-0.0352	-0.0687	-1.0209	-0.1691	-0.1543	-0.7655	-0.0768	-0.1159	-0.1007	-0.1057	-0.1336	-0.0628	-0.0478	-0.085	-0.0928	-0.0742	-0.055	-0.0978	-0.0738	-0.1576	0.0927	-0.0486	-0.1649	-0.1457	0.0242	-0.0838	-0.8284	0.4724	-0.0068	-0.005	-0.0786	-0.0403	-0.0911	-0.1196	-0.0645	-0.03	-0.0899	-0.1136	-0.0768	-0.11	-0.0238	-0.1014	-0.1541	-0.0671	-0.2146	-0.0355	-0.0592	-0.0384	-0.0677	-0.0631	-0.0378	-0.0509	0.0234	-0.102	-0.1239	-0.1356	-0.1768	-0.4976	-0.0133	-0.0101	-0.0362	-1.0787	-0.0098	0.0689	-0.1274	-0.2239	-0.2093	-0.4356	0.0427	-0.1718	-0.1107	-0.1092	-0.021	-0.1012	-0.0243	0.0742	-1.0745	-0.0606	-0.0614	-0.0456	-0.0058	-0.0482	-0.1293	-0.0613	-0.0256	-0.0508	-0.7817	-0.0487	-0.0086	-0.0139	-0.0605	-1.0332	-0.0514	0.0194	-0.9859	0.0335	-0.1307	0.0208	-0.0518	0.0018	0.0135	-0.0558	-0.0295	0.0143	0.0603	-0.0603	-0.1089	-0.003	-0.0868	-0.0216	-0.1413	-0.0074	-0.1105	0.1045	-0.0985	-1.0108	-0.0012	0.056	-0.2184	0.5694	-0.0147	-0.0598	-0.5026	-0.0477	-0.0316	-0.0175	-0.0015	-1.0416	0.0056	-1.102	-0.0518	0.0227	-0.0765	-0.0683	-0.0415	-0.0513	-0.0728	-0.0043	0.0181	-0.0983	-0.0278	-0.4267	-0.1087	-0.0359	-0.1821	-0.1197	-0.0878	-0.0687	-0.1039	-0.1033	-0.0728	0.3284	-0.1572	-0.1006	-0.0828	-0.1427	-0.0816	-0.0947	-0.192	-0.0358	-0.0506	-0.0889	-0.1231	-0.0904	-1.0175	-0.0895	-0.1537	-0.1444	-0.1789	-0.0796	0.4203	-0.0848	-1.0224	-0.0465	-0.0683	-0.0837	-0.0558	-0.044	-0.1158	-0.1428	-0.1029	-0.0519	-0.0735	-0.1548	-0.089	-0.1433	-0.0242	-0.1001	-0.0414	-0.8403	-0.1431	-0.0908	-0.0734	-0.1256	-0.0129	-0.1138	-0.1328	-0.1065	-0.1268	-0.1692	-0.0211	-0.0486	-0.0929	-0.0916	-0.1477	-1.0361	-0.1566	-0.0831	-0.0551	-0.0496	-0.0421	-0.0407	-0.0997	-0.0695	-0.1071	-0.2339	-0.196	-0.0652	-0.0334	-0.1248	-0.0847	-0.0453	-0.0977	-0.2567	-0.1257	-0.1224	-0.5514	-0.0457	-0.0729	-0.0379	0.5124	-1.1131	-0.0372	-0.0588	-1.0849	-0.0306	-0.0561	-0.0664	-0.0757	-0.102	-0.7916	-0.0534	-0.0582	-0.0213	-0.0812	-0.117	-0.1609	-0.0955	-0.0567	-0.0832	-0.108	-0.1411	-0.0608	-0.9549	0.4437	-0.0542	-0.0849	-0.1147	-0.1075	-0.1164	-0.0968	-0.0983	-1.0936	-0.1092	0.3127	-0.124	0.4597	-0.0846
ENSG00000100139	-0.0986	-0.0607	-0.0927	-0.0397	-0.0447	0.0177	-0.1759	-0.17	-0.0151	-0.0409	-0.0866	-0.0097	-0.0341	-0.2541	-0.0916	-0.0515	-0.3861	-0.1131	-0.0293	-0.0227	-0.113	-0.046	-0.0571	-1.0039	-0.0528	-0.0372	-0.0456	-0.0533	-1.2223	-0.0076	-0.1118	-0.115	-0.0004	-0.0751	-0.0664	-0.0601	-0.6884	-1.0383	-0.163	-1.1468	-0.0039	-0.0032	-0.2226	0.0336	0.0093	-0.0394	-0.1618	-0.3806	-0.0396	-0.0763	-0.9735	-0.0725	-0.0115	-0.0279	-0.0396	-0.0215	-0.226	-0.0595	-0.1599	-0.0293	-0.0529	-0.1029	-0.1066	-0.1101	-0.0262	-0.1792	-0.1426	-0.0233	0.012	-0.1291	-0.0222	-0.0755	-0.1154	-0.06	-0.0722	0.0296	-0.0359	-0.3997	-0.13	-0.0044	-0.0306	-0.1022	0.0711	0.0074	0.0766	-0.1213	-0.9866	-0.0766	-0.0636	-0.8844	-0.9336	1.4036	-0.0583	-0.0341	0.0335	-0.0204	-1.113	-0.1261	0.0055	-0.0692	0.0083	-0.0126	-0.0689	-0.0012	-0.0991	-0.0791	-0.0008	-0.0907	-0.9191	-0.0759	-0.0239	-0.0104	-0.058	-0.0735	-0.1485	-0.1702	-0.0507	-0.0733	-0.0483	-0.926	-0.0378	-0.0451	-0.0023	-0.1097	-0.0919	-0.0057	-0.0362	-0.0431	-0.1706	0.0084	-0.0891	-0.9463	-0.0733	-0.1026	-0.0678	-1.0207	-0.0522	-0.0445	-0.0918	-0.0144	-0.1151	-0.0451	-0.0785	-0.0552	-0.0363	-0.093	-0.0405	-0.0192	-0.1019	-0.0337	-0.0138	-0.0245	-0.0083	0.01	0.0077	-0.0229	0.0682	-0.0245	-0.0612	0.045	-0.9295	-0.085	-0.031	-0.1127	-0.0534	-0.004	-0.0159	-0.1219	-0.058	-0.0991	-0.1596	-0.0843	-1.0386	-0.073	-1.0947	-0.1401	-0.0334	-0.9221	-0.2755	-0.0801	-0.2032	0.4338	-0.0496	-0.0333	0.5101	-0.0638	-0.0492	0.001	-0.0279	-0.0566	-0.0378	-0.0278	-1.0349	-0.0683	-0.0124	-0.0984	-0.1308	0.017	0.0074	-0.0509	-0.103	-0.0705	0.0097	-0.0032	-0.1181	-0.0676	0.2257	-0.0453	-0.0698	-0.059	0.027	-0.0278	-0.015	-0.0242	-0.0314	-1.0207	-0.1323	-0.128	0.0214	-0.0403	-0.1664	-1.0253	-0.0898	-0.0662	-0.3394	-0.0169	-0.0572	-0.0312	-0.0379	-0.0235	-0.0193	-0.1318	-0.0428	0.0245	-1.0606	-0.0149	-0.1223	-0.0421	-0.056	-0.9539	0.0024	0.0128	-0.0481	-0.0537	-0.1043	-0.0148	-0.0302	-0.1065	-0.0517	-0.1047	-0.0543	-0.1434	-0.0606	-0.0428	-0.0524	-0.0843	-0.0637	-0.057	-0.0203	-0.0887	-0.0238	-0.0933	-0.9743	-0.0799	0.5464	0.029	-0.0288	-0.0743	-0.04	-0.053	-0.0023	-0.2262	0.0496	-0.1812	1.4822	0.0219	-0.0663	-0.013	0.0247	-0.0846	-0.0082	-0.1142	-0.0463	-0.0471	-0.0169	-0.0794	-0.1105	-0.0266	-0.0724	-0.1465	-0.0023	-0.054	-0.0777	-0.062	-0.092	-0.0895	-0.0648	0.0119	0.0011	-0.0356	-0.0695	-0.0671	-0.2024	-0.1648	-0.0391	-0.0464	0.0248	1.1532	-0.0351	0.0434	0.0308	-0.0368	-0.0411	0	-0.0326	0.0241	-0.0233	-0.0653	-0.0053	-0.0884	-0.084	0.0093	-0.2605	-0.1053	-0.1106	-0.0959	-0.0351	-0.1556	-0.0235	-0.0373	-0.0457	0.0052	-0.1298	-1.0483	-0.0303	-0.0349	-0.1072	-0.0649	-0.0751	-0.0303	-0.0764	-0.0064	-0.0903	-0.0913	0.0092	-0.0628	-0.076	-0.0482	-0.0416	-0.0701	-0.0415	-0.0629	-0.0631	-0.9787	-0.0807	-0.1103	-0.0794	0.0922	-0.0533	-0.8841	-0.087	-0.1753	-0.0229	-0.7347	-0.0613	-0.0688	-0.3368	-0.0332	-0.0208	-0.0097	-0.0841	-0.066	-0.0116	-0.1624	-0.1013	-0.0781	0.0044	-0.9471	-0.0809	-0.0214	-0.0853	-0.088	-0.136	-0.0249	0.0039	-0.0717	-0.0506	-0.795	-0.0139	-0.2092	-0.0669	-0.0632	0.024	-0.068	-0.0289	-0.0405	0.002	-0.1109	0.5225	0.5191	-0.1214	-0.0165	-0.1085	0.0223	-0.5883	0.039	0.0383	0.0387	-0.0256	0.0258	-0.087	-0.0781	-0.012	0.0222	0.0028	-0.052	-0.1039	-0.0042	0.0574	-0.0101	0.0081	-0.0032	-0.0581	0.0438	-0.0659	-0.0727	-0.034	-0.0025	-0.0642	0.0021	-0.0693	-0.0536	0.0587	-1.015	-0.0349	-0.0264	0.0029	-0.014	-0.0351	-0.0124	-0.1401	-0.0013	-0.0258	-0.0125	0.002	0.0725	0.0817	0.0842	-0.0424	-0.1207	-0.0442	-0.0584	-0.0418	-0.0295	-0.0103	-1.0052	0.0182	0.0466	-0.0657	-0.1248	0.0252	-0.0322	-0.0629	0.0105	0.0317	-0.0854	-0.0147	0.0267	0.0036	-0.0449	-0.0801	0.6128	0.0484	-0.0306	0.0392	-0.0184	-1.0137	0.0098	0.0112	-0.0216	0.2607	0.0173	-0.0947	-0.0161	-0.0329	-0.0402	0.0024	0.0368	-0.0482	-0.1665	-0.8388	-0.0497	0.0359	0.0059	-0.0581	-0.0567	-1.0476	-0.7083	-0.0228	-0.0384	-0.0164	0.0305	0.003	-0.0516	-0.0644	-0.0551	-0.0737	-0.0455	-0.0987	-0.1719	-0.3098	-0.098	0.4169	-0.0429	-0.0552	-0.0199	0.035	-0.1255	-0.0749	0.0074	-0.107	-0.0844	0.0409	-0.0227	-1.0026	-0.0142	0.0053	-0.07	-0.0477	-0.0509	-0.0769	-0.0182	-0.0466	-0.0698	-0.0318	-0.0517	-0.0408	-0.0537	-0.1087	-0.0224	-0.1185	-0.0421	-1.0099	0.0185	-0.0766	-0.0336	-0.0308	-0.0369	-0.9396	-0.0389	-0.1318	-0.0862	-0.0217	-0.0385	0.0006	0.0002	-0.0757	-0.1217	-0.0602	-0.0548	-0.4954	-0.0651	-0.0924	-0.0724	-0.3214	-0.8196	-0.0602	-0.209	-0.0743	-0.0412	-0.1088	-0.4256	-0.022	-0.0384	-0.0156	-0.054	-0.0439	-0.0396	-0.119	-0.031	-0.1615	0.0186	-0.1631	0.0105	-0.063	-0.0443	-0.9586	-0.034	-1.061	-0.0782	-0.1644	-0.1087	-0.1174	-0.0629	-0.1559	-0.2097	-0.0291	-0.088	0.0066	-0.0812	-0.0213	-0.1033	-0.0485	-0.064	-0.0934	-0.0486	-0.2775	-0.1237	-0.0664	-0.0488	-0.5018	-0.0352	-0.0687	-1.0209	-0.1691	-0.1543	-0.7655	-0.0768	-0.1159	-0.1007	-0.1057	-0.1336	-0.0628	-0.0478	-0.0686	-0.0893	-0.0742	-0.055	-0.0978	-0.0738	-0.1576	0.0927	-0.0486	-0.1649	-0.1457	0.0242	-0.0838	-0.8284	-0.0738	-0.0068	-0.005	-0.0786	-0.0403	-0.0911	-0.1196	-0.0645	-0.03	-0.0899	-0.1136	-0.0768	-0.11	-0.0238	-0.1014	-0.1541	-0.0671	-1.1458	-0.0355	-0.0592	-0.0384	-0.0677	-0.0631	-0.0378	-0.0509	0.0234	-0.0758	-0.1239	-0.1356	-0.1768	-0.4976	-0.0133	-0.0101	-0.0362	-1.0381	-0.0098	0.0689	-0.1274	-0.1525	-0.2093	-0.4356	0.0427	-0.1718	-0.1107	-0.1092	-0.021	-0.1012	-0.0243	0.0742	-1.0745	-0.0606	-0.0614	-0.0456	-0.0058	-0.0482	-0.1293	-0.0613	-0.0256	-0.0508	-0.7817	-0.0487	-0.0086	-0.0139	-0.0605	-0.0126	-0.0514	0.0194	-0.9859	0.0335	-0.1307	0.0208	-0.0518	0.0018	0.0135	-0.0558	-0.0295	0.0143	0.0603	-0.0603	-0.1089	-0.003	-0.0868	-0.0216	-0.1413	-0.0074	-0.1105	0.1269	-0.0985	-1.0108	-0.0012	0.056	-0.2184	0.5694	-0.0147	-0.0598	-0.5026	-0.0477	-0.0316	-0.0175	-0.0015	-1.0416	0.0056	-1.102	-0.0518	0.0227	-0.0765	-0.0683	-0.0415	-0.0513	-0.0728	-0.0043	0.0181	-0.0983	-0.0278	-0.4267	-0.1087	-0.0359	-0.1821	-0.1197	-0.0878	-0.0687	-0.1039	-0.1033	-0.0728	0.3284	-0.1572	-0.1006	-0.0828	-0.1427	-0.0816	-0.0947	-0.192	-0.0358	-0.0506	-0.0889	-0.1231	-0.0904	-1.0175	-0.0895	-0.1537	-0.1237	-0.1552	-0.0796	0.4203	-0.0848	0.7312	-0.0465	-0.0683	-0.0491	-0.0558	-0.044	-0.1158	-0.1428	-0.0448	-0.0519	-0.0735	-0.1548	-0.089	-0.1433	-0.0242	-0.1001	-0.0365	-0.8403	-0.1431	-0.0908	-0.0734	-1.0436	-0.0053	-0.1138	-0.1328	-0.1065	-0.0892	-0.1692	-0.0211	-0.0486	-0.0929	-0.0916	-0.1477	-1.0361	-0.1566	-0.8598	-0.0551	-0.0496	-0.0421	-0.0407	-0.0997	-0.0516	-0.1071	-0.2339	-0.196	-0.0652	-0.0334	-0.0835	-0.0847	-0.0453	-0.0977	-0.2567	-0.1257	-0.1224	-0.5514	-0.0457	-0.0729	-0.0379	-0.057	-1.1131	-0.0372	-0.0588	-1.0849	-0.0306	-0.0561	-0.0664	-0.0757	-0.0785	-0.7916	-0.0534	-0.0582	-0.0213	-0.0812	-0.117	-0.1609	-0.0955	-0.0567	-0.0832	-0.108	-0.1411	-0.0608	-0.9549	-0.0357	-0.0542	-0.0849	-0.1147	-0.1075	-0.1164	-0.0536	-0.0983	-1.0066	-0.1092	0.3127	-0.124	0.4597	-0.0846
ENSG00000100142	-0.0986	-0.0607	-0.0927	-0.0397	-0.0447	0.0177	-0.1759	-0.17	-0.0151	-0.0409	-0.0866	-0.0097	-0.0341	-0.2541	-0.0916	-0.0515	-0.3861	-0.1131	-0.0293	-0.0227	-0.113	-0.046	-0.0571	-1.0039	-0.0528	-0.0372	-0.0456	-0.0533	-1.2223	-0.0076	-0.1118	-0.115	-0.0004	-0.0751	-0.0664	-0.0601	-0.6884	-1.0383	-0.163	-1.1468	-0.0039	-0.0032	-0.2226	0.0336	0.0093	-0.0394	-0.1618	-0.3806	-0.0396	-0.0763	-0.9735	-0.0725	-0.0115	-0.0279	-0.0396	-0.0215	-0.226	-0.0595	-0.1599	-0.0293	-0.0529	-0.1029	-0.1066	-0.1101	-0.0262	-0.1792	-0.1426	-0.0233	0.012	-0.1291	-0.0222	-0.0755	-0.1154	-0.06	-0.0722	0.0296	-0.0359	-0.3997	-0.13	-0.0044	-0.0306	-0.1022	0.0711	0.0074	0.0766	-0.1213	-0.9866	-0.0766	-0.0636	-0.8844	-0.9336	1.4036	-0.0583	-0.0341	0.0335	-0.0204	-1.113	-0.1261	0.0055	-0.0692	0.0083	-0.0126	-0.0689	-0.0012	-0.0991	-0.0791	-0.0008	-0.0907	-0.9191	-0.0759	-0.0239	-0.0104	-0.058	-0.0735	-0.1485	-0.1702	-0.0507	-0.0733	-0.0483	-0.926	-0.0378	-0.0451	-0.0023	-0.1097	-0.0919	-0.0057	-0.0362	-0.0431	-0.1706	0.0084	-0.0891	-0.9463	-0.0733	-0.1026	-0.0678	-1.0207	-0.0522	-0.0445	-0.0918	-0.0144	-0.1151	-0.0451	-0.0785	-0.0552	-0.0363	-0.093	-0.0405	-0.0192	-0.1019	-0.0337	-0.0138	-0.0245	-0.0083	0.01	0.0077	-0.0229	0.0682	-0.0245	-0.0612	0.045	-0.9295	-0.085	-0.031	-0.1127	-0.0534	-0.004	-0.0159	-0.1219	-0.058	-0.0991	-0.1596	-0.0843	-1.0386	-0.073	-1.0947	-0.1401	-0.0334	-0.9221	-0.2755	-0.0801	-0.2032	0.4338	-0.0496	-0.0333	0.5101	-0.0638	-0.0492	0.001	-0.0279	-0.0566	-0.0378	-0.0278	-1.0349	-0.0683	-0.0124	-0.0984	-0.1308	0.017	0.0074	-0.0509	-0.103	-0.0705	0.0097	-0.0032	-0.1181	-0.0676	0.2257	-0.0453	-0.0698	-0.059	0.027	-0.0278	-0.015	-0.0242	-0.0314	-1.0207	-0.1323	-0.128	0.0214	-0.0403	-0.1664	-1.0253	-0.0898	-0.0662	-0.3394	-0.0169	-0.0572	-0.0312	-0.0379	-0.0235	-0.0193	-0.1318	-0.0428	0.0245	-1.0606	-0.0149	-0.1223	-0.0421	-0.056	-0.9539	0.0024	0.0128	-0.0481	-0.0537	-0.1043	-0.0148	-0.0302	-0.1065	-0.0517	-0.1047	-0.0543	-0.1434	-0.0606	-0.0428	-0.0524	-0.0843	-0.0637	-0.057	-0.0203	-0.0887	-0.0238	-0.0933	-0.9743	-0.0799	0.5464	0.029	-0.0288	-0.0743	-0.04	-0.053	-0.0023	-0.2262	0.0496	-0.1812	1.4822	0.0219	-0.0663	-0.013	0.0247	-0.0846	-0.0082	-0.1142	-0.0463	-0.0471	-0.0169	-0.0794	-0.1105	-0.0266	-0.0724	-0.1465	-0.0023	-0.054	-0.0777	-0.062	-0.092	-0.0895	-0.0648	0.0119	0.0011	-0.0356	-0.0695	-0.0671	-0.2024	-0.1648	-0.0391	-0.0464	0.0248	1.1532	-0.0351	0.0434	0.0308	-0.0368	-0.0411	0	-0.0326	0.0241	-0.0233	-0.0653	-0.0053	-0.0884	-0.084	0.0093	-0.2605	-0.1053	-0.1106	-0.0959	-0.0351	-0.1556	-0.0235	-0.0373	-0.0457	0.0052	-0.1298	-1.0483	-0.0303	-0.0349	-0.1072	-0.0649	-0.0751	-0.0303	-0.0764	-0.0064	-0.0903	-0.0913	0.0092	-0.0628	-0.076	-0.0482	-0.0416	-0.0701	-0.0415	-0.0629	-0.0631	-0.9787	-0.0807	-0.1103	-0.0794	0.0922	-0.0533	-0.8841	-0.087	-0.1753	-0.0229	-0.7347	-0.0613	-0.0688	-0.3368	-0.0332	-0.0208	-0.0097	-0.0841	-0.066	-0.0116	-0.1624	-0.1013	-0.0781	0.0044	-0.9471	-0.0809	-0.0214	-0.0853	-0.088	-0.136	-0.0249	0.0039	-0.0717	-0.0506	-0.795	-0.0139	-0.2092	-0.0669	-0.0632	0.024	-0.068	-0.0289	-0.0405	0.002	-0.1109	0.5225	0.5191	-0.1214	-0.0165	-0.1085	0.0223	-0.5883	0.039	0.0383	0.0387	-0.0256	0.0258	-0.087	-0.0781	-0.012	0.0222	0.0028	-0.052	-0.1039	-0.0042	0.0574	-0.0101	0.0081	-0.0032	-0.0581	0.0438	-0.0659	-0.0727	-0.034	-0.0025	-0.0642	0.0021	-0.0693	-0.0536	0.0587	-1.015	-0.0349	-0.0264	0.0029	-0.014	-0.0351	-0.0124	-0.1401	-0.0013	-0.0258	-0.0125	0.002	0.0725	0.0817	0.0842	-0.0424	-0.1207	-0.0442	-0.0584	-0.0418	-0.0295	-0.0103	-1.0052	0.0182	0.0466	-0.0657	-0.1248	0.0252	-0.0322	-0.0629	0.0105	0.0317	-0.0854	-0.0147	0.0267	0.0036	-0.0449	-0.0801	0.6128	0.0484	-0.0306	0.0392	-0.0184	-1.0137	0.0098	0.0112	-0.0216	0.2607	0.0173	-0.0947	-0.0161	-0.0329	-0.0402	0.0024	0.0368	-0.0482	-0.1665	-0.8388	-0.0497	0.0359	0.0059	-0.0581	-0.0567	-1.0476	-0.7083	-0.0228	-0.0384	-0.0164	0.0305	0.003	-0.0516	-0.0644	-0.0551	-0.0737	-0.0455	-0.0987	-0.1719	-0.3098	-0.098	0.4169	-0.0429	-0.0552	-0.0199	0.035	-0.1255	-0.0749	0.0074	-0.107	-0.0844	0.0409	-0.0227	-1.0026	-0.0142	0.0053	-0.07	-0.0477	-0.0509	-0.0769	-0.0182	-0.0466	-0.0698	-0.0318	-0.0517	-0.0408	-0.0537	-0.1087	-0.0224	-0.1185	-0.0421	-1.0099	0.0185	-0.0766	-0.0336	-0.0308	-0.0369	-0.9396	-0.0389	-0.1318	-0.0862	-0.0217	-0.0385	0.0006	0.0002	-0.0757	-0.1217	-0.0602	-0.0548	-0.4954	-0.0651	-0.0924	-0.0724	-0.3214	-0.8196	-0.0602	-0.209	-0.0743	-0.0412	-0.1088	-0.4256	-0.022	-0.0384	-0.0156	-0.054	-0.0439	-0.0396	-0.119	-0.031	-0.1615	0.0186	-0.1631	0.0105	-0.063	-0.0443	-0.9586	-0.034	-1.061	-0.0782	-0.1644	-0.1087	-0.1174	-0.0629	-0.1559	-0.2097	-0.0291	-0.088	0.0066	-0.0812	-0.0213	-0.1033	-0.0485	-0.064	-0.0934	-0.0486	-0.2775	-0.1237	-0.0664	-0.0488	-0.5018	-0.0352	-0.0687	-1.0209	-0.1691	-0.1543	-0.7655	-0.0768	-0.1159	-0.1007	-0.1057	-0.1336	-0.0628	-0.0478	-0.0686	-0.0893	-0.0742	-0.055	-0.0978	-0.0738	-0.1576	0.0927	-0.0486	-0.1649	-0.1457	0.0242	-0.0838	-0.8284	-0.0738	-0.0068	-0.005	-0.0786	-0.0403	-0.0911	-0.1196	-0.0645	-0.03	-0.0899	-0.1136	-0.0768	-0.11	-0.0238	-0.1014	-0.1541	-0.0671	-1.1458	-0.0355	-0.0592	-0.0384	-0.0677	-0.0631	-0.0378	-0.0509	0.0234	-0.0758	-0.1239	-0.1356	-0.1768	-0.4976	-0.0133	-0.0101	-0.0362	-1.0381	-0.0098	0.0689	-0.1274	-0.1525	-0.2093	-0.4356	0.0427	-0.1718	-0.1107	-0.1092	-0.021	-0.1012	-0.0243	0.0742	-1.0745	-0.0606	-0.0614	-0.0456	-0.0058	-0.0482	-0.1293	-0.0613	-0.0256	-0.0508	-0.7817	-0.0487	-0.0086	-0.0139	-0.0605	-0.0126	-0.0514	0.0194	-0.9859	0.0335	-0.1307	0.0208	-0.0518	0.0018	0.0135	-0.0558	-0.0295	0.0143	0.0603	-0.0603	-0.1089	-0.003	-0.0868	-0.0216	-0.1413	-0.0074	-0.1105	0.1269	-0.0985	-1.0108	-0.0012	0.056	-0.2184	0.5694	-0.0147	-0.0598	-0.5026	-0.0477	-0.0316	-0.0175	-0.0015	-1.0416	0.0056	-1.102	-0.0518	0.0227	-0.0765	-0.0683	-0.0415	-0.0513	-0.0728	-0.0043	0.0181	-0.0983	-0.0278	-0.4267	-0.1087	-0.0359	-0.1821	-0.1197	-0.0878	-0.0687	-0.1039	-0.1033	-0.0728	0.3284	-0.1572	-0.1006	-0.0828	-0.1427	-0.0816	-0.0947	-0.192	-0.0358	-0.0506	-0.0889	-0.1231	-0.0904	-1.0175	-0.0895	-0.1537	-0.1237	-0.1552	-0.0796	0.4203	-0.0848	0.7312	-0.0465	-0.0683	-0.0491	-0.0558	-0.044	-0.1158	-0.1428	-0.0448	-0.0519	-0.0735	-0.1548	-0.089	-0.1433	-0.0242	-0.1001	-0.0365	-0.8403	-0.1431	-0.0908	-0.0734	-1.0436	-0.0053	-0.1138	-0.1328	-0.1065	-0.0892	-0.1692	-0.0211	-0.0486	-0.0929	-0.0916	-0.1477	-1.0361	-0.1566	-0.8598	-0.0551	-0.0496	-0.0421	-0.0407	-0.0997	-0.0516	-0.1071	-0.2339	-0.196	-0.0652	-0.0334	-0.0835	-0.0847	-0.0453	-0.0977	-0.2567	-0.1257	-0.1224	-0.5514	-0.0457	-0.0729	-0.0379	-0.057	-1.1131	-0.0372	-0.0588	-1.0849	-0.0306	-0.0561	-0.0664	-0.0757	-0.0785	-0.7916	-0.0534	-0.0582	-0.0213	-0.0812	-0.117	-0.1609	-0.0955	-0.0567	-0.0832	-0.108	-0.1411	-0.0608	-0.9549	-0.0357	-0.0542	-0.0849	-0.1147	-0.1075	-0.1164	-0.0536	-0.0983	-1.0066	-0.1092	0.3127	-0.124	0.4597	-0.0846
ENSG00000100146	-0.0986	-0.0607	-0.0927	-0.0397	-0.0447	0.0177	-0.1759	-0.17	-0.0151	-0.0409	-0.0866	-0.0097	-0.0341	-0.2541	-0.0916	-0.0515	-0.3861	-0.1131	-0.0293	-0.0227	-0.113	-0.046	-0.0571	-1.0039	-0.0528	-0.0372	-0.0456	-0.0533	-1.2223	-0.0076	-0.1118	-0.115	-0.0004	-0.0751	-0.0664	-0.0601	-0.6884	-1.0383	-0.163	-1.1468	-0.0039	-0.0032	-0.2226	0.0336	0.0093	-0.0394	-0.1618	-0.3806	-0.0396	-0.0763	-0.9735	-0.0725	-0.0115	-0.0279	-0.0396	-0.0215	-0.226	-0.0595	-0.1599	-0.0293	-0.0529	-0.1029	-0.1066	-0.1101	-0.0262	-0.1792	-0.1426	-0.0233	0.012	-0.1291	-0.0222	-0.0755	-0.1154	-0.06	-0.0722	0.0296	-0.0359	-0.3997	-0.13	-0.0044	-0.0306	-0.1022	0.0711	0.0074	0.0766	-0.1213	-0.9866	-0.0766	-0.0636	-0.8844	-0.9336	1.4036	-0.0583	-0.0341	0.0335	-0.0204	-1.113	-0.1261	0.0055	-0.0692	0.0083	-0.0126	-0.0689	-0.0012	-0.0991	-0.0791	-0.0008	-0.0907	-0.9191	-0.0759	-0.0239	-0.0104	-0.058	-0.0735	-0.1485	-0.1702	-0.0507	-0.0733	-0.0483	-0.926	-0.0378	-0.0451	-0.0023	-0.1097	-0.0919	-0.0057	-0.0362	-0.0431	-0.1706	0.0084	-0.0891	-0.9463	-0.0733	-0.1026	-0.0678	-1.0207	-0.0522	-0.0445	-0.0918	-0.0144	-0.1151	-0.0451	-0.0785	-0.0552	-0.0363	-0.093	-0.0405	-0.0192	-0.1019	-0.0337	-0.0138	-0.0245	-0.0083	0.01	0.0077	-0.0229	0.0682	-0.0245	-0.0612	0.045	-0.9295	-0.085	-0.031	-0.1127	-0.0534	-0.004	-0.0159	-0.1219	-0.058	-0.0991	-0.1596	-0.0843	-1.0386	-0.073	-1.0947	-0.1401	-0.0334	-0.9221	-0.2755	-0.0801	-0.2032	0.4338	-0.0496	-0.0333	0.5101	-0.0638	-0.0492	0.001	-0.0279	-0.0566	-0.0378	-0.0278	-1.0349	-0.0683	-0.0124	-0.0984	-0.1308	0.017	0.0074	-0.0509	-0.103	-0.0705	0.0097	-0.0032	-0.1181	-0.0676	0.2257	-0.0453	-0.0698	-0.059	0.027	-0.0278	-0.015	-0.0242	-0.0314	-1.0207	-0.1323	-0.128	0.0214	-0.0403	-0.1664	-1.0253	-0.0898	-0.0662	-0.3394	-0.0169	-0.0572	-0.0312	-0.0379	-0.0235	-0.0193	-0.1318	-0.0428	0.0245	-1.0606	-0.0149	-0.1223	-0.0421	-0.056	-0.9539	0.0024	0.0128	-0.0481	-0.0537	-0.1043	-0.0148	-0.0302	-0.1065	-0.0517	-0.1047	-0.0543	-0.1434	-0.0606	-0.0428	-0.0524	-0.0843	-0.0637	-0.057	-0.0203	-0.0887	-0.0238	-0.0933	-0.9743	-0.0799	0.5464	0.029	-0.0288	-0.0743	-0.04	-0.053	-0.0023	-0.2262	0.0496	-0.1812	1.4822	0.0219	-0.0663	-0.013	0.0247	-0.0846	-0.0082	-0.1142	-0.0463	-0.0471	-0.0169	-0.0794	-0.1105	-0.0266	-0.0724	-0.1465	-0.0023	-0.054	-0.0777	-0.062	-0.092	-0.0895	-0.0648	0.0119	0.0011	-0.0356	-0.0695	-0.0671	-0.2024	-0.1648	-0.0391	-0.0464	0.0248	1.1532	-0.0351	0.0434	0.0308	-0.0368	-0.0411	0	-0.0326	0.0241	-0.0233	-0.0653	-0.0053	-0.0884	-0.084	0.0093	-0.2605	-0.1053	-0.1106	-0.0959	-0.0351	-0.1556	-0.0235	-0.0373	-0.0457	0.0052	-0.1298	-1.0483	-0.0303	-0.0349	-0.1072	-0.0649	-0.0751	-0.0303	-0.0764	-0.0064	-0.0903	-0.0913	0.0092	-0.0628	-0.076	-0.0482	-0.0416	-0.0701	-0.0415	-0.0629	-0.0631	-0.9787	-0.0807	-0.1103	-0.0794	0.0922	-0.0533	-0.8841	-0.087	-0.1753	-0.0229	-0.7347	-0.0613	-0.0688	-0.3368	-0.0332	-0.0208	-0.0097	-0.0841	-0.066	-0.0116	-0.1624	-0.1013	-0.0781	0.0044	-0.9471	-0.0809	-0.0214	-0.0853	-0.088	-0.136	-0.0249	0.0039	-0.0717	-0.0506	-0.795	-0.0139	-0.2092	-0.0669	-0.0632	0.024	-0.068	-0.0289	-0.0405	0.002	-0.1109	0.5225	0.5191	-0.1214	-0.0165	-0.1085	0.0223	-0.5883	0.039	0.0383	0.0387	-0.0256	0.0258	-0.087	-0.0781	-0.012	0.0222	0.0028	-0.052	-0.1039	-0.0042	0.0574	-0.0101	0.0081	-0.0032	-0.0581	0.0438	-0.0659	-0.0727	-0.034	-0.0025	-0.0642	0.0021	-0.0693	-0.0536	0.0587	-1.015	-0.0349	-0.0264	0.0029	-0.014	-0.0351	-0.0124	-0.1401	-0.0013	-0.0258	-0.0125	0.002	0.0725	0.0817	0.0842	-0.0424	-0.1207	-0.0442	-0.0584	-0.0418	-0.0295	-0.0103	-1.0052	0.0182	0.0466	-0.0657	-0.1248	0.0252	-0.0322	-0.0629	0.0105	0.0317	-0.0854	-0.0147	0.0267	0.0036	-0.0449	-0.0801	0.6128	0.0484	-0.0306	0.0392	-0.0184	-1.0137	0.0098	0.0112	-0.0216	0.2607	0.0173	-0.0947	-0.0161	-0.0329	-0.0402	0.0024	0.0368	-0.0482	-0.1665	-0.8388	-0.0497	0.0359	0.0059	-0.0581	-0.0567	-1.0476	-0.7083	-0.0228	-0.0384	-0.0164	0.0305	0.003	-0.0516	-0.0644	-0.0551	-0.0737	-0.0455	-0.0987	-0.1719	-0.3098	-0.098	0.4169	-0.0429	-0.0552	-0.0199	0.035	-0.1255	-0.0749	0.0074	-0.107	-0.0844	0.0409	-0.0227	-1.0026	-0.0142	0.0053	-0.07	-0.0477	-0.0509	-0.0769	-0.0182	-0.0466	-0.0698	-0.0318	-0.0517	-0.0408	-0.0537	-0.1087	-0.0224	-0.1185	-0.0421	-1.0099	0.0185	-0.0766	-0.0336	-0.0308	-0.0369	-0.9396	-0.0389	-0.1318	-0.0862	-0.0217	-0.0385	0.0006	0.0002	-0.0757	-0.1217	-0.0602	-0.0548	-0.4954	-0.0651	-0.0924	-0.0724	-0.3214	-0.8196	-0.0602	-0.209	-0.0743	-0.0412	-0.1088	-0.4256	-0.022	-0.0384	-0.0156	-0.054	-0.0439	-0.0396	-0.119	-0.031	-0.1615	0.0186	-0.1631	0.0105	-0.063	-0.0443	-0.9586	-0.034	-1.061	-0.0782	-0.1644	-0.1087	-0.1174	-0.0629	-0.1559	-0.2097	-0.0291	-0.088	0.0066	-0.0812	-0.0213	-0.1033	-0.0485	-0.064	-0.0934	-0.0486	-0.2775	-0.1237	-0.0664	-0.0488	-0.5018	-0.0352	-0.0687	-1.0209	-0.1691	-0.1543	-0.7655	-0.0768	-0.1159	-0.1007	-0.1057	-0.1336	-0.0628	-0.0478	-0.0686	-0.0893	-0.0742	-0.055	-0.0978	-0.0738	-0.1576	0.0927	-0.0486	-0.1649	-0.1457	0.0242	-0.0838	-0.8284	-0.0738	-0.0068	-0.005	-0.0786	-0.0403	-0.0911	-0.1196	-0.0645	-0.03	-0.0899	-0.1136	-0.0768	-0.11	-0.0238	-0.1014	-0.1541	-0.0671	-1.1458	-0.0355	-0.0592	-0.0384	-0.0677	-0.0631	-0.0378	-0.0509	0.0234	-0.0758	-0.1239	-0.1356	-0.1768	-0.4976	-0.0133	-0.0101	-0.0362	-1.0381	-0.0098	0.0689	-0.1274	-0.1525	-0.2093	-0.4356	0.0427	-0.1718	-0.1107	-0.1092	-0.021	-0.1012	-0.0243	0.0742	-1.0745	-0.0606	-0.0614	-0.0456	-0.0058	-0.0482	-0.1293	-0.0613	-0.0256	-0.0508	-0.7817	-0.0487	-0.0086	-0.0139	-0.0605	-0.0126	-0.0514	0.0194	-0.9859	0.0335	-0.1307	0.0208	-0.0518	0.0018	0.0135	-0.0558	-0.0295	0.0143	0.0603	-0.0603	-0.1089	-0.003	-0.0868	-0.0216	-0.1413	-0.0074	-0.1105	0.1269	-0.0985	-1.0108	-0.0012	0.056	-0.2184	0.5694	-0.0147	-0.0598	-0.5026	-0.0477	-0.0316	-0.0175	-0.0015	-1.0416	0.0056	-1.102	-0.0518	0.0227	-0.0765	-0.0683	-0.0415	-0.0513	-0.0728	-0.0043	0.0181	-0.0983	-0.0278	-0.4267	-0.1087	-0.0359	-0.1821	-0.1197	-0.0878	-0.0687	-0.1039	-0.1033	-0.0728	0.3284	-0.1572	-0.1006	-0.0828	-0.1427	-0.0816	-0.0947	-0.192	-0.0358	-0.0506	-0.0889	-0.1231	-0.0904	-1.0175	-0.0895	-0.1537	-0.1237	-0.1552	-0.0796	0.4203	-0.0848	0.7312	-0.0465	-0.0683	-0.0491	-0.0558	-0.044	-0.1158	-0.1428	-0.0448	-0.0519	-0.0735	-0.1548	-0.089	-0.1433	-0.0242	-0.1001	-0.0365	-0.8403	-0.1431	-0.0908	-0.0734	-1.0436	-0.0053	-0.1138	-0.1328	-0.1065	-0.0892	-0.1692	-0.0211	-0.0486	-0.0929	-0.0916	-0.1477	-1.0361	-0.1566	-0.8598	-0.0551	-0.0496	-0.0421	-0.0407	-0.0997	-0.0516	-0.1071	-0.2339	-0.196	-0.0652	-0.0334	-0.0835	-0.0847	-0.0453	-0.0977	-0.2567	-0.1257	-0.1224	-0.5514	-0.0457	-0.0729	-0.0379	-0.057	-1.1131	-0.0372	-0.0588	-1.0849	-0.0306	-0.0561	-0.0664	-0.0757	-0.0785	-0.7916	-0.0534	-0.0582	-0.0213	-0.0812	-0.117	-0.1609	-0.0955	-0.0567	-0.0832	-0.108	-0.1411	-0.0608	-0.9549	-0.0357	-0.0542	-0.0849	-0.1147	-0.1075	-0.1164	-0.0536	-0.0983	-1.0066	-0.1092	0.3127	-0.124	0.4597	-0.0846
ENSG00000100147	-0.0986	-0.0607	-0.0927	-0.0397	-0.9782	0.0063	-0.1759	-0.17	-0.0151	-0.0409	-0.0866	-0.0097	-0.038	-0.2541	-0.0916	-0.0515	-0.3861	-0.1131	-0.0293	-0.0227	-0.113	-0.046	-0.0571	-1.0039	-0.0528	-0.0372	-0.0456	-0.0533	-1.2223	-0.0076	-0.1118	-0.115	-0.0004	-0.0751	-0.0664	-0.0601	-0.6884	-1.0383	-0.163	-1.1468	-0.0039	-0.0032	-0.2226	0.0336	0.0093	-0.0394	-0.1618	-0.3806	-0.0396	-0.0763	-0.9735	-0.0725	-0.0115	-0.058	-0.0396	-0.0215	-0.226	-0.0595	-0.1695	-0.0293	-0.0529	-0.1029	-0.1066	-0.1101	-0.0262	-0.1792	-0.1426	-0.0233	0.012	-0.1291	-0.0222	-0.0755	-0.1154	-0.06	-0.0722	0.0296	-0.0359	-0.3997	-0.13	-0.0044	-0.0306	-0.1022	0.0711	0.0074	0.0766	-0.1213	-0.9866	-0.0766	-0.0636	-0.8844	-0.9336	0.1079	-0.0583	-0.0341	0.0335	-0.0204	-1.1272	-0.1261	0.0055	-0.0692	0.0083	-0.0473	-0.0689	-0.0012	-0.0991	-0.0791	-0.0008	-0.0907	-0.9191	-0.0759	-0.0239	-0.0104	-0.058	-0.0735	-0.1485	-0.1702	-0.0507	-0.0733	-0.0483	-0.926	-0.0378	-0.0451	-0.0023	-0.1097	-0.1465	-0.0057	-0.0362	-0.0431	-0.1706	0.0084	-0.0891	-0.9463	-0.0733	-0.1026	-0.0678	-1.0207	-0.0522	-0.0445	-0.1723	-0.0144	-0.1151	-0.0451	-0.0785	-0.0552	-0.0363	-0.093	0.5182	-0.8274	-0.1019	-0.0337	-0.0138	-0.0245	-0.0083	0.01	0.0077	-0.0229	0.0682	-0.0245	-0.0612	0.045	-0.9295	-0.085	-0.031	-0.1127	-0.0534	-0.004	-0.0159	-0.1219	-0.058	-0.0991	-0.1596	-0.0843	-1.0386	-0.073	-1.108	-0.1401	-0.0334	-0.9221	-0.2755	-0.0801	-0.2032	0.4338	-0.0496	-0.6777	0.5101	-0.0638	-0.0492	0.0082	-0.0279	-0.0566	-0.0378	0.585	-1.0349	-0.0683	-0.0124	-0.0984	-0.1308	0.017	0.0074	-0.0509	-0.103	-0.07	0.0097	-0.0032	-0.1181	-0.0676	-0.2581	-0.0822	-0.0698	-0.059	0.027	-0.0278	-0.015	-0.0242	-0.0314	-1.0207	-0.1601	-0.128	0.0214	-0.0403	-0.1664	-1.0253	-0.0898	-0.0662	-0.3394	-0.0169	-0.0572	-0.0312	-0.0379	-0.0235	-0.0157	-0.1318	-0.0428	0.0245	-0.0975	-0.0149	-0.1223	-0.0421	-0.056	-0.9539	0.0024	0.0128	-0.0481	-0.0537	-0.1043	-0.0148	-0.0302	-0.1065	-0.0517	-0.1047	-0.0543	-0.1434	-0.0689	-0.0428	-0.0524	-0.0843	-0.0637	-0.057	-0.0203	-0.0966	-0.0238	-0.0933	-0.9697	-0.0799	0.5464	0.029	-0.0288	-0.0743	-0.04	-0.053	-0.0023	-0.2262	0.0496	-0.1812	-0.769	0.0219	-0.0663	-0.013	0.0247	-0.0846	-0.0082	-0.1142	-0.0463	-0.0471	-0.0169	-0.0794	-0.1105	-0.0266	-0.0724	-0.1465	-0.0023	-0.054	-0.0777	-0.062	-0.092	-0.0895	-0.0648	0.0119	0.0011	-0.0356	-0.0695	-0.0671	-0.2024	-0.2265	-0.0391	-0.0464	0.0248	-0.9831	-0.0351	0.0434	0.0308	-0.0368	-0.0411	0	-0.0326	0.0241	-0.0233	-0.0653	-0.0053	-0.0884	-0.084	0.0093	-0.2605	-0.1053	-0.1396	-0.0959	-0.0351	-0.1556	-0.0235	-0.0373	-0.0457	0.0052	-0.1298	-1.0483	-0.0303	-0.0349	-0.1072	-0.0649	-0.0751	-0.0303	-0.0764	-0.0064	-0.0903	-0.0913	0.0092	-0.0628	-0.076	-0.0482	-0.0767	-0.0701	-0.0415	-0.0629	-0.0631	-0.9787	-0.1119	-0.1103	-0.0794	0.0922	-0.0888	-0.8841	-0.087	-0.1753	-0.0229	-0.7347	-0.0613	-0.0688	-0.3368	-0.0332	-0.037	-0.0097	-0.0841	-0.066	-0.0116	-0.1624	-0.1013	-0.0781	0.0044	-0.9471	-0.0809	-0.0214	-0.0853	-0.7956	-0.136	-0.0249	-0.0028	-0.0717	-0.0506	-0.795	-0.0155	-0.2092	-0.0669	-0.0632	0.024	-0.068	-0.0289	-0.0405	0.001	-0.1109	0.5225	-0.8957	-0.1214	-0.0165	-0.1085	0.0223	-0.5883	0.039	0.0383	0.0387	-0.0256	0.0239	-0.087	-0.0781	-0.012	0.0222	0.0028	-0.052	-0.1039	-0.0042	0.0574	-0.0101	0.0081	-0.0032	-0.0581	0.0438	-0.0659	-0.0727	-0.0409	-0.0025	-0.0642	0.0021	-0.0702	-0.0536	0.0587	-1.015	-0.0349	-0.0264	0.0029	-0.014	-0.0351	-0.0304	-0.1401	-0.0013	-0.0258	-0.0125	0.002	0.0725	0.0817	0.0842	-0.0424	-0.1207	-0.0442	-0.0584	-0.0418	-0.0295	-0.0103	-1.0171	0.0182	0.0466	-0.0657	-0.1248	0.0252	-0.0322	-0.0629	0.0105	0.0317	-0.0854	-0.0147	0.0267	0.0036	-0.0674	-0.0801	0.6128	0.0484	-0.0306	0.6709	-0.0184	-1.0137	0.0098	0.0112	-0.0216	-0.0236	0.0173	-0.0947	-0.0161	-0.0329	-0.0402	0.0024	0.0368	-0.0482	-0.1665	-0.8388	-0.0482	0.0359	0.0059	-0.0581	-0.0567	-1.0476	-0.6972	-0.0228	-0.0384	-0.0164	0.0305	0.003	-0.0516	-0.0644	-0.0739	-0.0768	-0.0455	-0.0987	-0.1719	-0.3398	-0.098	0.4169	-0.0429	-0.0552	-0.0199	0.035	-0.1255	-0.0749	0.0074	-0.107	-0.0844	0.0409	-0.0227	-1.0026	-0.0142	0.0053	-0.07	-0.0477	-0.0509	-0.0868	-0.0182	-0.0466	-0.0698	-0.0318	-0.0517	-0.0408	-0.0537	-0.1296	-0.0224	-0.1185	-0.0421	-1.0099	0.0185	-1.0806	-0.7028	-0.0308	-0.0369	-0.9396	-0.0389	-0.1318	-0.0862	-0.0217	-0.0385	0.0006	0.0002	-0.0757	-0.1217	-0.0602	-0.0548	-0.4954	-0.0651	-0.0924	-0.0724	-0.3214	-0.8196	0.5343	-0.209	-0.0743	-0.0412	-0.1088	-0.4256	-0.022	-1.0512	-0.0156	-0.054	-0.0851	-0.0396	-0.119	-0.031	-0.152	0.0186	-0.1631	0.0105	-0.063	-0.0443	-0.9586	-0.034	-1.061	-0.0782	-0.1644	-0.1087	-0.1174	-0.0629	-0.1559	-0.2097	-0.0291	-0.088	0.0066	-0.0812	-0.0213	-0.1033	-0.0485	-0.0734	-0.0934	-0.0486	-1.1635	-0.1237	-0.0664	-0.0488	-0.5018	-0.0352	-0.0687	-1.0209	-0.1691	-0.1543	-0.7655	-0.0768	-0.1159	-0.1007	-0.1057	-0.1336	-0.0628	-0.0478	-0.085	-0.0928	-0.0742	-0.055	-0.0978	-0.0738	-0.1576	0.0927	-0.0486	-0.1649	-0.1457	0.0242	-0.0838	-0.8284	0.4724	-0.0068	-0.005	-0.0786	-0.0403	-0.0911	-0.1196	-0.0645	-0.03	-0.0899	-0.1136	-0.0768	-0.11	-0.0238	-0.1014	-0.1541	-0.0671	-0.2146	-0.0355	-0.0592	-0.0384	-0.0677	-0.0631	-0.0378	-0.0509	0.0234	-0.102	-0.1239	-0.1356	-0.1768	-0.4976	-0.0133	-0.0101	-0.0362	-1.0787	-0.0098	0.0689	-0.1274	-0.2239	-0.2093	-0.4356	0.0427	-0.1718	-0.1107	-0.1092	-0.021	-0.1012	-0.0243	0.0742	-1.0745	-0.0606	-0.0614	-0.0456	-0.0058	-0.0482	-0.1293	-0.0613	-0.0256	-0.0508	-0.7817	-0.0487	-0.0086	-0.0139	-0.0605	-1.0332	-0.0514	0.0194	-0.9859	0.0335	-0.1307	0.0208	-0.0518	0.0018	0.0135	-0.0558	-0.0295	0.0143	0.0603	-0.0603	-0.1089	-0.003	-0.0868	-0.0216	-0.1413	-0.0074	-0.1105	0.1045	-0.0985	-1.0108	-0.0012	0.056	-0.2184	0.5694	-0.0147	-0.0598	-0.5026	-0.0477	-0.0316	-0.0175	-0.957	-1.0416	0.0056	-1.102	-0.0518	0.0227	-0.0765	-0.0683	-0.0415	-0.0513	-0.0728	-0.0043	0.0181	-0.0983	-0.0278	-0.4267	-0.1087	-0.0359	-0.1821	-0.1197	-0.0878	-0.0687	-0.1039	-0.1033	-0.0728	0.3284	-0.1572	-0.1006	-0.0828	-0.1427	-0.0816	-0.0947	-0.192	-0.0358	-0.0506	-0.0889	-0.1231	-0.0904	-1.0175	-0.0895	-0.1537	-0.1444	-0.5276	-0.0796	0.4203	-0.0848	-1.0224	-0.0465	-0.0683	-0.0837	-0.0558	-0.044	-0.1158	-0.1428	-0.1029	-0.0519	-0.0735	-0.1548	-0.089	-0.1433	-0.0242	-0.1001	-0.0414	-0.8403	-0.1431	-0.0908	-0.0734	-0.1256	-0.0129	-0.1138	-0.1328	-0.1065	-0.1268	-0.1692	-0.0211	-0.0486	-0.0929	-0.0916	-0.1477	-1.0361	-0.1566	-0.0831	-0.0551	-0.0496	-0.0421	-0.0407	-0.0997	-0.0695	-0.1071	-0.2339	-0.196	-0.0652	-0.0334	-0.1248	-0.0847	-0.0453	-0.0977	-0.2567	-0.1257	-0.1224	-0.5514	-0.0457	-0.0729	-0.0379	0.5124	-1.1131	-0.0372	-0.0588	-1.0849	-0.0306	-0.0561	-0.0664	-0.0757	-0.102	-0.7916	-0.0534	-0.0582	-0.0213	-0.0812	-0.117	-0.1609	-0.0955	-0.0567	-0.0832	-0.108	-0.1411	-0.0608	-0.9549	0.4437	-0.0542	-0.0849	-0.1147	-0.1075	-0.1164	-0.0968	-0.0983	-1.0936	-0.1092	0.3127	-0.124	0.4597	-0.0846
ENSG00000100150	-0.0926	-0.0607	-0.0927	-0.0397	-0.9783	0.0177	-0.1759	-0.17	-0.0151	-0.0409	-0.0866	-0.0097	-0.0341	-0.0635	-0.0916	-0.0515	-0.3861	-0.1131	-0.0293	-0.0227	-0.113	-0.046	-0.0571	-1.0039	-0.0528	-0.0372	-0.0456	-0.0533	-1.2223	-0.0076	-0.1118	-0.115	-0.0004	-0.0751	-0.0664	-0.0601	-0.6884	-1.0383	-0.163	-1.135	-0.0039	-0.0032	-0.2226	0.0336	0.0093	-0.024	-0.1618	-1.2586	-0.0218	-0.0763	-0.9735	-0.9298	-0.0115	-0.0279	-0.9769	-0.0215	-0.226	-0.0595	-0.1599	-0.0293	-0.0529	-0.1029	-0.1066	-0.1101	-0.0262	-0.1792	-0.1426	-0.0233	0.012	-0.1291	-0.0222	-0.0755	-0.1154	-0.06	-0.0722	0.0296	-0.0359	-0.3997	-0.13	-0.0044	-0.0306	-0.1022	0.0711	0.0074	0.0766	-0.1213	-0.9866	-0.0766	-0.0636	-0.8798	-0.9336	1.4616	-0.0583	-0.0341	0.0335	-1.0087	-1.113	-0.1261	0.0055	-1.0107	0.0083	-0.0126	-0.067	-0.0012	-0.0991	-0.0791	-0.0008	-0.0907	-0.9191	-0.0759	-0.0239	-0.0104	-0.058	-0.0735	-0.1485	-0.1702	-0.0507	-0.0733	-0.0483	-0.926	-0.0378	-0.0451	-0.0023	-0.1097	-0.0919	-0.0057	-0.0362	-0.0431	-0.1706	-0.0047	-0.0891	-0.9463	-0.0733	-0.1026	-0.0678	-1.0207	-0.0522	-0.0445	-0.0918	-0.0144	-0.1151	-0.0451	-0.0785	-0.0552	-0.0363	-0.093	-0.0405	-0.0192	-0.1019	-0.0337	-0.0138	-0.0245	-0.0083	0.01	0.0077	-0.0229	0.0682	-0.0245	-0.0612	0.045	-0.9295	-0.0684	-0.031	-0.1127	-0.0534	-0.004	-0.0159	-0.1219	-0.0537	-0.0991	-0.1596	-1.0085	-1.0386	-0.073	-1.0947	-0.1401	-0.0334	-0.9221	-0.2755	-1.0563	-0.2032	-0.1138	-0.0496	-0.0333	0.5101	-0.0638	-0.0492	0.012	-0.0279	-0.0566	-0.0378	-0.0278	-1.0349	-0.0683	-0.0124	-0.0984	-0.1308	0.017	0.0074	-0.0509	-0.103	-0.0538	0.0097	0.0105	-0.1181	-0.0676	-0.1926	-0.0453	-0.0524	-0.059	0.027	-0.0278	-0.015	-0.0242	-0.0314	-1.0207	-0.1323	-0.128	0.0214	-0.0403	-0.1525	-1.0253	-0.0898	-0.0662	-0.3176	-0.0169	-0.0572	-0.0312	-0.0379	-0.0235	-0.0193	-0.1079	-0.0428	0.0245	-1.0606	-0.0149	-0.1223	-0.0421	-0.056	-0.9539	0.0024	0.0128	-0.0481	-0.0537	-0.1043	-0.0128	-0.0302	-0.1065	-0.8577	-0.1047	-0.0543	-0.1434	-0.0606	-0.0428	-0.0524	-0.0689	-0.0637	-0.057	-0.0203	-0.0887	-0.0238	-0.0933	-0.9743	-0.0799	0.5464	0.029	-0.0288	-0.0743	-0.9428	-0.053	-0.0023	-0.2262	0.0496	-0.1812	-0.7615	0.0219	-0.0663	-0.013	0.018	-0.0846	-0.0082	-0.1142	-0.0463	-0.0471	-0.0169	-0.0794	-0.1105	-0.0266	-0.0724	-0.1465	-0.0023	-0.054	-0.0777	-0.062	-0.0768	-0.0895	-0.0648	0.0119	0.0011	-0.0356	-0.0695	-0.0671	-0.2024	-0.1648	-0.0391	-0.0464	0.0248	0.0153	-0.0351	0.0434	0.0254	-0.0368	-0.0411	0	-0.0326	0.0241	-0.0233	-0.0653	-0.0053	-0.0884	-0.084	0.0093	-0.2605	-0.0677	-0.1106	-0.9854	-0.0351	-0.1556	-0.0235	-0.0373	-0.0457	0.0052	-0.1298	-1.0483	-0.0303	-0.0214	-0.1072	-0.0649	-0.0751	-0.0303	-0.0764	-0.0064	-0.0903	-0.0913	0.0092	-0.0628	-0.076	-0.0482	-0.0416	-0.0701	-0.0415	-0.0105	-0.0631	-0.9787	-0.0807	-0.1103	-0.0794	0.0653	-0.0533	-0.8841	-0.087	-0.1753	-0.0229	-0.7347	-0.0613	-0.0688	-0.3368	-0.0332	-0.0208	-0.0097	-0.0841	-0.066	-0.0116	-0.1447	-0.1013	-0.0781	0.0044	-0.9471	-1.0263	-0.0214	-0.0853	-0.7747	-0.136	-0.0249	0.0039	-0.0717	-0.0506	-0.795	-0.0139	-0.2092	-0.0669	-0.0632	0.024	-0.068	-0.0289	-0.0405	0.002	-0.1109	0.5225	0.5245	-0.1214	-0.0165	-0.1085	0.0223	-0.5883	0.039	0.0383	0.021	-0.0256	0.0258	-0.087	-0.0781	-0.012	0.0222	0.0028	-0.052	-0.1039	-0.0042	0.0574	-0.0101	0.0081	-0.0032	-0.0581	0.0239	-0.0659	-0.0727	-0.034	-0.0025	-0.0642	0.0021	-0.0693	-0.0536	0.0587	-1.015	-0.0349	-0.0264	-0.0117	-0.014	-0.0351	-0.0124	-0.1401	-0.0013	-0.0258	-0.0125	0.002	0.0725	0.0817	0.0842	-0.0424	-0.1207	-0.0442	-0.0584	-0.0418	-0.0295	-0.0103	-1.0052	0.0182	0.0466	-0.0657	-0.1248	0.0252	-0.0322	-0.0629	0.0105	0.0317	-0.0854	-0.0147	0.0267	0.0036	-0.0449	-0.0801	0.6128	0.0484	-0.0306	0.0392	-0.0184	-1.0137	0.0098	0.0112	-0.9266	-0.7932	0.0173	-0.0947	-0.0161	-0.0329	-0.0402	0.0024	-0.2462	-0.0482	-0.1665	-0.8388	-0.0497	0.0359	-0.0399	-0.0581	-0.0567	-1.0288	-0.7083	-0.0228	-0.0384	-0.0164	0.0305	0.003	-0.0516	-0.0559	-0.0551	-0.0737	-0.0213	-0.0987	-0.1719	-0.3098	-0.098	0.4169	-0.336	-0.0552	-0.0199	0.035	-0.1255	-0.0749	0.0074	-0.107	-0.0844	0.0409	-0.0227	-1.0026	-0.0142	0.0053	-0.07	-0.0477	-0.0509	-0.0769	-0.0182	-0.0466	-0.0698	-0.0318	-0.0517	-0.0408	-0.0537	-0.1087	-0.0224	-0.1185	-0.0421	-1.0099	0.0185	-1.0653	-0.0336	-0.0308	-0.0369	-0.9396	-0.0389	-0.1318	-0.0862	-0.0217	-0.0385	0.0006	0.0002	-0.0757	-0.0925	-0.0602	-0.0548	-0.4954	-0.0651	-0.0757	-0.0724	-0.3214	-0.8196	-0.0602	-0.209	-0.0743	-0.0412	-0.1088	-0.4256	-0.022	-0.0384	-0.0156	-0.054	-0.0439	-0.0396	-0.119	-0.031	-0.1263	0.0186	-0.0787	0.0105	-0.063	-0.0443	-0.9586	-0.034	-1.061	-0.979	-0.1644	-0.1087	-0.8855	-0.0629	-0.1559	-0.2097	-0.0291	-0.088	0.0081	-0.0812	-0.0213	-0.1033	-0.0485	-0.064	-0.0934	-0.0486	-1.0386	-0.1237	-0.0664	-0.0488	-0.5018	-0.0352	-0.0687	-1.0209	-0.8804	-0.1543	-0.7291	-0.0768	-0.1159	-0.1007	-0.1057	-0.6374	-0.0628	-0.0478	-0.0686	-0.0893	-0.0742	-0.055	-0.0978	-0.0738	-0.1576	0.0927	-0.0486	-0.1649	-0.1457	0.002	-0.0838	-0.8284	-0.0738	-0.0068	-0.005	-0.0786	-0.0403	-0.0911	-0.1196	-0.0645	-0.03	-0.0899	-0.1136	-0.0768	-0.11	-0.0238	-0.1014	-0.1541	-0.0671	-1.1458	-0.0355	-0.0592	-0.0384	-0.0677	-0.0631	-0.0378	-0.0509	0.0234	-0.0758	-0.1239	-0.1004	-0.1768	-0.4976	-0.0133	-0.0101	-0.0362	-1.0381	-0.0098	0.0689	-0.1274	-0.1525	-0.2093	-0.4356	0.0427	-0.0986	-0.1107	-0.1092	-0.021	-0.1012	-0.0243	-0.9206	-1.0745	-0.0606	-0.0614	-0.0456	-0.0058	-0.0482	-0.1293	-0.0613	-0.0256	-0.04	-0.7817	-0.0487	-0.0086	-0.0139	-0.0605	-0.0126	-0.0514	0.0194	-0.9859	0.0448	-0.1307	0.0208	-0.0518	0.0018	0.0135	-0.0558	-0.0295	0.0143	0.0603	-0.0603	-0.1089	-0.003	-0.0868	-0.0216	-0.1413	0.0005	-0.1105	0.0432	-0.0985	-1.0108	-0.0012	0.056	-0.2184	0.5694	-0.0147	-0.0598	-0.5026	-0.0477	-0.0316	-0.0175	-0.0015	-1.0179	0.0056	-1.102	-0.0518	0.0227	-0.0765	-0.0683	-0.0217	-0.0513	-0.0728	-0.0043	0.0181	-0.0983	-0.0278	-0.4267	-0.1087	-0.0359	-0.1821	-0.1197	-0.0878	-0.0687	-0.1039	-0.8675	-0.0728	0.3284	-0.1572	-0.1006	-0.0828	-0.1427	-0.0816	-0.0947	-0.1417	-0.0358	-0.0506	-0.0889	-0.1231	-0.0904	-1.0175	-0.0895	-0.1141	-0.1237	-0.1552	-0.0796	0.4203	-0.0848	-0.9102	-0.0465	-0.0683	-0.053	-0.0558	-0.044	-0.1158	-0.1428	-0.0448	-0.0519	-0.0735	-0.1548	-0.089	-0.0973	-0.0328	-0.1001	-0.0365	-0.8403	-0.1431	-0.0626	-0.0734	-1.0436	-0.0053	-0.1138	-0.1328	-0.1065	-0.0892	-0.1692	-0.0211	-0.0486	-0.0929	-0.0916	-0.1477	-1.0361	-0.1566	-0.8598	-0.0551	-0.0496	-0.0421	-0.0407	-0.0997	-0.0516	-0.1071	-0.2192	-0.196	-0.0652	-0.0334	-0.0835	-0.0847	-0.0453	-0.0977	-0.2567	-0.1257	-0.1224	-0.8612	-0.7562	-0.0729	-0.0379	-0.057	-1.1131	-0.0372	-0.0588	-1.0849	-0.0306	-0.0561	-0.0664	-0.0757	-0.0785	-0.7916	-0.0534	-0.0582	-0.0213	-0.0812	-0.117	-0.1609	-0.0955	-0.0567	-0.0832	-0.108	-0.1411	-0.0608	-0.9549	-0.0357	-0.0542	-0.0849	-0.1147	-0.1075	-0.1164	-0.0536	-0.0983	-1.0066	-0.6566	0.3127	-0.124	0.4597	-0.0846
ENSG00000100151	-0.0986	-0.0607	-0.0927	-0.0397	-0.0447	0.0177	-0.1759	-0.17	-0.0151	-0.0409	-0.0866	-0.0097	-0.0341	-0.2541	-0.0916	-0.0515	-0.3861	-0.1131	-0.0293	-0.0227	-0.113	-0.046	-0.0571	-1.0039	-0.0528	-0.0372	-0.0456	-0.0533	-1.2223	-0.0076	-0.1118	-0.115	-0.0004	-0.0751	-0.0664	-0.0601	-0.6884	-1.0383	-0.163	-1.1468	-0.0039	-0.0032	-0.2226	0.0336	0.0093	-0.0394	-0.1618	-0.3806	-0.0396	-0.0763	-0.9735	-0.0725	-0.0115	-0.0279	-0.0396	-0.0215	-0.226	-0.0595	-0.1599	-0.0293	-0.0529	-0.1029	-0.1066	-0.1101	-0.0262	-0.1792	-0.1426	-0.0233	0.012	-0.1291	-0.0222	-0.0755	-0.1154	-0.06	-0.0722	0.0296	-0.0359	-0.3997	-0.13	-0.0044	-0.0306	-0.1022	0.0711	0.0074	0.0766	-0.1213	-0.9866	-0.0766	-0.0636	-0.8844	-0.9336	1.4036	-0.0583	-0.0341	0.0335	-0.0204	-1.113	-0.1261	0.0055	-0.0692	0.0083	-0.0126	-0.0689	-0.0012	-0.0991	-0.0791	-0.0008	-0.0907	-0.9191	-0.0759	-0.0239	-0.0104	-0.058	-0.0735	-0.1485	-0.1702	-0.0507	-0.0733	-0.0483	-0.926	-0.0378	-0.0451	-0.0023	-0.1097	-0.0919	-0.0057	-0.0362	-0.0431	-0.1706	0.0084	-0.0891	-0.9463	-0.0733	-0.1026	-0.0678	-1.0207	-0.0522	-0.0445	-0.0918	-0.0144	-0.1151	-0.0451	-0.0785	-0.0552	-0.0363	-0.093	-0.0405	-0.0192	-0.1019	-0.0337	-0.0138	-0.0245	-0.0083	0.01	0.0077	-0.0229	0.0682	-0.0245	-0.0612	0.045	-0.9295	-0.085	-0.031	-0.1127	-0.0534	-0.004	-0.0159	-0.1219	-0.058	-0.0991	-0.1596	-0.0843	-1.0386	-0.073	-1.0947	-0.1401	-0.0334	-0.9221	-0.2755	-0.0801	-0.2032	0.4338	-0.0496	-0.0333	0.5101	-0.0638	-0.0492	0.001	-0.0279	-0.0566	-0.0378	-0.0278	-1.0349	-0.0683	-0.0124	-0.0984	-0.1308	0.017	0.0074	-0.0509	-0.103	-0.0705	0.0097	-0.0032	-0.1181	-0.0676	0.2257	-0.0453	-0.0698	-0.059	0.027	-0.0278	-0.015	-0.0242	-0.0314	-1.0207	-0.1323	-0.128	0.0214	-0.0403	-0.1664	-1.0253	-0.0898	-0.0662	-0.3394	-0.0169	-0.0572	-0.0312	-0.0379	-0.0235	-0.0193	-0.1318	-0.0428	0.0245	-1.0606	-0.0149	-0.1223	-0.0421	-0.056	-0.9539	0.0024	0.0128	-0.0481	-0.0537	-0.1043	-0.0148	-0.0302	-0.1065	-0.0517	-0.1047	-0.0543	-0.1434	-0.0606	-0.0428	-0.0524	-0.0843	-0.0637	-0.057	-0.0203	-0.0887	-0.0238	-0.0933	-0.9743	-0.0799	0.5464	0.029	-0.0288	-0.0743	-0.04	-0.053	-0.0023	-0.2262	0.0496	-0.1812	1.4822	0.0219	-0.0663	-0.013	0.0247	-0.0846	-0.0082	-0.1142	-0.0463	-0.0471	-0.0169	-0.0794	-0.1105	-0.0266	-0.0724	-0.1465	-0.0023	-0.054	-0.0777	-0.062	-0.092	-0.0895	-0.0648	0.0119	0.0011	-0.0356	-0.0695	-0.0671	-0.2024	-0.1648	-0.0391	-0.0464	0.0248	1.1532	-0.0351	0.0434	0.0308	-0.0368	-0.0411	0	-0.0326	0.0241	-0.0233	-0.0653	-0.0053	-0.0884	-0.084	0.0093	-0.2605	-0.1053	-0.1106	-0.0959	-0.0351	-0.1556	-0.0235	-0.0373	-0.0457	0.0052	-0.1298	-1.0483	-0.0303	-0.0349	-0.1072	-0.0649	-0.0751	-0.0303	-0.0764	-0.0064	-0.0903	-0.0913	0.0092	-0.0628	-0.076	-0.0482	-0.0416	-0.0701	-0.0415	-0.0629	-0.0631	-0.9787	-0.0807	-0.1103	-0.0794	0.0922	-0.0533	-0.8841	-0.087	-0.1753	-0.0229	-0.7347	-0.0613	-0.0688	-0.3368	-0.0332	-0.0208	-0.0097	-0.0841	-0.066	-0.0116	-0.1624	-0.1013	-0.0781	0.0044	-0.9471	-0.0809	-0.0214	-0.0853	-0.088	-0.136	-0.0249	0.0039	-0.0717	-0.0506	-0.795	-0.0139	-0.2092	-0.0669	-0.0632	0.024	-0.068	-0.0289	-0.0405	0.002	-0.1109	0.5225	0.5191	-0.1214	-0.0165	-0.1085	0.0223	-0.5883	0.039	0.0383	0.0387	-0.0256	0.0258	-0.087	-0.0781	-0.012	0.0222	0.0028	-0.052	-0.1039	-0.0042	0.0574	-0.0101	0.0081	-0.0032	-0.0581	0.0438	-0.0659	-0.0727	-0.034	-0.0025	-0.0642	0.0021	-0.0693	-0.0536	0.0587	-1.015	-0.0349	-0.0264	0.0029	-0.014	-0.0351	-0.0124	-0.1401	-0.0013	-0.0258	-0.0125	0.002	0.0725	0.0817	0.0842	-0.0424	-0.1207	-0.0442	-0.0584	-0.0418	-0.0295	-0.0103	-1.0052	0.0182	0.0466	-0.0657	-0.1248	0.0252	-0.0322	-0.0629	0.0105	0.0317	-0.0854	-0.0147	0.0267	0.0036	-0.0449	-0.0801	0.6128	0.0484	-0.0306	0.0392	-0.0184	-1.0137	0.0098	0.0112	-0.0216	0.2607	0.0173	-0.0947	-0.0161	-0.0329	-0.0402	0.0024	0.0368	-0.0482	-0.1665	-0.8388	-0.0497	0.0359	0.0059	-0.0581	-0.0567	-1.0476	-0.7083	-0.0228	-0.0384	-0.0164	0.0305	0.003	-0.0516	-0.0644	-0.0551	-0.0737	-0.0455	-0.0987	-0.1719	-0.3098	-0.098	0.4169	-0.0429	-0.0552	-0.0199	0.035	-0.1255	-0.0749	0.0074	-0.107	-0.0844	0.0409	-0.0227	-1.0026	-0.0142	0.0053	-0.07	-0.0477	-0.0509	-0.0769	-0.0182	-0.0466	-0.0698	-0.0318	-0.0517	-0.0408	-0.0537	-0.1087	-0.0224	-0.1185	-0.0421	-1.0099	0.0185	-0.0766	-0.0336	-0.0308	-0.0369	-0.9396	-0.0389	-0.1318	-0.0862	-0.0217	-0.0385	0.0006	0.0002	-0.0757	-0.1217	-0.0602	-0.0548	-0.4954	-0.0651	-0.0924	-0.0724	-0.3214	-0.8196	-0.0602	-0.209	-0.0743	-0.0412	-0.1088	-0.4256	-0.022	-0.0384	-0.0156	-0.054	-0.0439	-0.0396	-0.119	-0.031	-0.1615	0.0186	-0.1631	0.0105	-0.063	-0.0443	-0.9586	-0.034	-1.061	-0.0782	-0.1644	-0.1087	-0.1174	-0.0629	-0.1559	-0.2097	-0.0291	-0.088	0.0066	-0.0812	-0.0213	-0.1033	-0.0485	-0.064	-0.0934	-0.0486	-0.2775	-0.1237	-0.0664	-0.0488	-0.5018	-0.0352	-0.0687	-1.0209	-0.1691	-0.1543	-0.7655	-0.0768	-0.1159	-0.1007	-0.1057	-0.1336	-0.0628	-0.0478	-0.0686	-0.0893	-0.0742	-0.055	-0.0978	-0.0738	-0.1576	0.0927	-0.0486	-0.1649	-0.1457	0.0242	-0.0838	-0.8284	-0.0738	-0.0068	-0.005	-0.0786	-0.0403	-0.0911	-0.1196	-0.0645	-0.03	-0.0899	-0.1136	-0.0768	-0.11	-0.0238	-0.1014	-0.1541	-0.0671	-1.1458	-0.0355	-0.0592	-0.0384	-0.0677	-0.0631	-0.0378	-0.0509	0.0234	-0.0758	-0.1239	-0.1356	-0.1768	-0.4976	-0.0133	-0.0101	-0.0362	-1.0381	-0.0098	0.0689	-0.1274	-0.1525	-0.2093	-0.4356	0.0427	-0.1718	-0.1107	-0.1092	-0.021	-0.1012	-0.0243	0.0742	-1.0745	-0.0606	-0.0614	-0.0456	-0.0058	-0.0482	-0.1293	-0.0613	-0.0256	-0.0508	-0.7817	-0.0487	-0.0086	-0.0139	-0.0605	-0.0126	-0.0514	0.0194	-0.9859	0.0335	-0.1307	0.0208	-0.0518	0.0018	0.0135	-0.0558	-0.0295	0.0143	0.0603	-0.0603	-0.1089	-0.003	-0.0868	-0.0216	-0.1413	-0.0074	-0.1105	0.1269	-0.0985	-1.0108	-0.0012	0.056	-0.2184	0.5694	-0.0147	-0.0598	-0.5026	-0.0477	-0.0316	-0.0175	-0.0015	-1.0416	0.0056	-1.102	-0.0518	0.0227	-0.0765	-0.0683	-0.0415	-0.0513	-0.0728	-0.0043	0.0181	-0.0983	-0.0278	-0.4267	-0.1087	-0.0359	-0.1821	-0.1197	-0.0878	-0.0687	-0.1039	-0.1033	-0.0728	0.3284	-0.1572	-0.1006	-0.0828	-0.1427	-0.0816	-0.0947	-0.192	-0.0358	-0.0506	-0.0889	-0.1231	-0.0904	-1.0175	-0.0895	-0.1537	-0.1237	-0.1552	-0.0796	0.4203	-0.0848	0.7312	-0.0465	-0.0683	-0.0491	-0.0558	-0.044	-0.1158	-0.1428	-0.0448	-0.0519	-0.0735	-0.1548	-0.089	-0.1433	-0.0242	-0.1001	-0.0365	-0.8403	-0.1431	-0.0908	-0.0734	-1.0436	-0.0053	-0.1138	-0.1328	-0.1065	-0.0892	-0.1692	-0.0211	-0.0486	-0.0929	-0.0916	-0.1477	-1.0361	-0.1566	-0.8598	-0.0551	-0.0496	-0.0421	-0.0407	-0.0997	-0.0516	-0.1071	-0.2339	-0.196	-0.0652	-0.0334	-0.0835	-0.0847	-0.0453	-0.0977	-0.2567	-0.1257	-0.1224	-0.5514	-0.0457	-0.0729	-0.0379	-0.057	-1.1131	-0.0372	-0.0588	-1.0849	-0.0306	-0.0561	-0.0664	-0.0757	-0.0785	-0.7916	-0.0534	-0.0582	-0.0213	-0.0812	-0.117	-0.1609	-0.0955	-0.0567	-0.0832	-0.108	-0.1411	-0.0608	-0.9549	-0.0357	-0.0542	-0.0849	-0.1147	-0.1075	-0.1164	-0.0536	-0.0983	-1.0066	-0.1092	0.3127	-0.124	0.4597	-0.0846
ENSG00000100154	-0.0926	-0.0607	-0.0927	-0.0397	-0.9783	0.0177	-0.1759	-0.17	-0.0151	-0.0409	-0.0866	-0.0097	-0.0341	-0.0635	-0.0916	-0.0515	-0.3861	-0.1131	-0.0293	-0.0227	-0.113	-0.046	-0.0571	-1.0039	-0.0528	-0.0372	-0.0456	-0.0533	-1.2223	-0.0076	-0.1118	-0.115	-0.0004	-0.0751	-0.0664	-0.0601	-0.6884	-1.0383	-0.163	-1.135	-0.0039	-0.0032	-0.2226	0.0336	0.0093	-0.0274	-0.1618	-1.2387	-0.0218	-0.0763	-0.9735	-1.2375	-0.0115	-0.0279	-0.9987	-0.0215	-0.226	-0.0595	-0.1488	-0.0293	-0.0529	-0.0896	-0.1066	-0.1101	-0.0262	-0.1792	-0.1426	-0.0233	0.012	-0.1291	-0.0222	-0.0755	-0.1154	-0.06	-0.0722	0.0296	-0.0359	-0.3997	-0.13	-0.0044	-0.0306	-0.1022	0.0711	0.0074	0.0766	-0.1213	-0.9866	-0.0766	-0.0636	-0.8798	-0.9336	0.1377	-0.6931	-0.0341	0.0335	-1.0087	-1.113	-0.1261	0.0055	-1.0107	0.0083	-0.0126	-0.0815	-0.0012	-0.0991	-0.0791	-0.0008	-0.0907	-0.9191	-0.0759	-0.0239	-0.5407	-0.058	-0.0735	-0.1485	-0.1702	-0.0507	-0.0733	-0.0483	-0.926	-0.0378	-0.0451	-0.0023	-0.1097	-0.0919	-0.0057	-0.0362	-0.0431	-0.1706	-0.0047	-0.0891	-0.9463	-0.0733	-0.1026	-0.0678	-1.0207	-0.0522	-0.0445	-0.0918	-0.0144	-0.1151	-0.0451	-0.0785	-0.0552	-0.0363	-0.093	-0.0405	-0.0192	-0.1019	-0.0337	-0.0138	-0.0245	-0.0083	0.01	0.0077	-0.0229	0.0682	-0.0245	-0.0612	0.045	-0.9295	-0.0684	-0.031	-0.1127	-0.0534	-0.004	-0.0159	-0.1219	-0.0537	-0.0991	-0.1596	-1.0085	-1.0386	-0.073	-1.0947	-0.1401	-0.0334	-0.9221	-0.2755	-1.0563	-0.2032	-0.1138	-0.0496	-0.655	0.5101	-0.0638	-0.0492	0.012	-0.0279	-0.0566	-0.0378	-0.0278	-1.0349	-0.0683	-0.0124	-0.0984	-0.1308	0.017	0.0074	-0.0509	-0.0893	-0.0538	0.0097	-0.9898	-0.1181	-0.0676	-0.1926	-0.0453	-0.0524	0.3335	0.027	-0.0278	-0.015	-0.0242	-0.0314	-1.0207	-0.1323	-0.128	0.0214	-0.8892	-0.1525	-1.0253	-0.0898	-0.0662	-0.3176	-0.0169	-0.0572	-0.0312	-0.0379	-0.0235	-0.0193	-0.1079	-0.0428	0.0245	-1.0606	-0.0149	-0.1223	-0.0421	-0.056	-0.9539	0.0024	0.0128	-0.0481	-0.0537	-0.1043	-0.0128	-0.0302	-0.1065	-0.8577	-0.1047	-0.0543	-0.1434	-0.0606	-0.0428	-0.0524	-0.0689	-0.0637	-0.057	-0.0203	-0.0887	-0.0238	-0.0933	-0.9743	0.0257	0.5464	-0.7469	-0.0288	-0.0743	-0.9982	-0.053	-0.0023	-0.2262	0.0496	-0.1812	-0.7615	0.0219	-0.0663	-0.013	0.018	-0.0846	-0.0082	-0.1142	-0.0463	-0.0471	-0.0169	-0.0794	-0.1105	-0.0266	-0.0724	-0.1465	-0.0023	-0.054	-0.0777	-0.062	-0.0768	-0.0895	-0.0648	0.0119	0.0011	-0.0356	-1.0521	-0.0671	-0.2024	-0.1813	-0.0391	-0.0464	0.0248	-0.9999	-0.0351	0.0434	-0.1515	-0.0368	-0.0411	0	-0.0326	0.0241	-0.0233	-0.0653	-0.0053	-0.0884	-0.084	0.0093	-0.2605	-0.0677	-0.1106	-0.9854	-0.0351	-0.1556	-0.0235	-0.0373	-0.0457	0.0052	-0.1298	-1.0483	-0.0303	-0.0214	-0.4819	-0.0649	-0.0751	-0.0303	-0.0764	-0.0064	-0.0903	-0.0913	0.0092	-0.0559	-0.076	-0.0482	-0.0416	-0.0701	-0.0415	-0.0105	-0.0631	-0.9787	-0.0807	-0.1103	-0.0794	0.0653	-0.0533	-0.8841	-0.087	-0.1753	-0.0229	-0.7347	-0.0613	-0.0688	-0.3368	-0.0332	-0.0208	-0.0097	-0.0841	-0.066	-0.0116	-0.1489	-0.1013	-0.0781	0.0044	-0.9471	-1.0263	-0.9834	-0.0853	-0.7765	-0.136	-0.0249	0.0039	0.4921	-0.0506	-0.7652	-0.0139	-0.2092	-0.0669	-0.0632	0.024	-0.068	-0.0289	-0.0405	0.002	-0.1109	0.5225	-0.946	-0.1214	-0.0165	-0.1085	0.0223	-0.5883	0.039	0.0383	0.021	-0.8739	0.0258	-0.087	-1.0637	-0.012	0.0222	0.0028	-0.052	-0.1039	-0.0042	0.0574	-0.0101	0.0081	-0.0032	-0.0581	0.0239	-0.0659	-0.9153	-0.034	-0.0025	-0.0642	0.0021	-0.0693	-0.0536	0.0587	-1.015	-0.0349	-0.0264	-0.0117	-0.014	-0.0351	-0.0124	-0.1401	-0.0013	-0.0258	-0.0125	0.002	0.0725	0.0817	0.0842	-0.0424	-0.1207	-0.3988	-0.0584	-0.0418	-0.0295	-0.0103	-1.0052	0.0182	0.0466	-0.0657	-0.1061	0.0252	-0.0322	-0.0629	0.0105	0.0317	-0.0854	-0.0088	0.0267	0.0036	-0.0449	-0.0801	0.6128	0.0484	-0.0306	0.0392	-0.0184	-1.0137	-0.9553	0.0112	-0.9266	-0.773	0.0173	-0.0947	-0.0161	-0.0329	-0.0402	0.0024	-0.2462	-0.0482	-0.1665	-0.8388	-0.0497	0.0359	-0.0169	-0.0581	-0.0567	-1.0288	-0.7083	-0.0228	-0.0384	-0.0164	0.0305	0.003	-0.0516	-0.0559	-0.0682	-0.0737	-0.0213	-0.0987	-0.1719	-0.3098	-0.098	0.4169	-0.336	-0.0552	-0.0199	0.035	-0.1255	-0.0749	0.0074	-0.107	-0.0844	0.0409	-0.0227	-1.0026	-0.0142	0.0053	-0.07	-0.0477	-0.0509	-0.0769	-0.0182	-0.0466	-0.0698	-0.0318	-0.0517	-0.0408	-0.0537	-0.1087	-0.0224	-0.1185	-0.0421	-1.0099	0.0185	-1.0653	-0.0336	-0.0308	-0.0369	-0.9396	-0.0389	-0.1318	-0.0862	-0.0217	-0.0385	0.0006	0.0002	-0.0757	-0.0925	-0.0602	-0.0548	-0.4954	-0.0651	-0.0757	-0.0724	-0.3214	-0.8196	-0.0602	-0.209	-0.0743	-0.0412	-0.1088	-0.4256	-0.022	-1.0073	-0.0156	-0.054	-0.0439	-0.0396	-0.119	-0.031	-0.1263	0.0186	-0.3356	0.0105	-0.063	-0.0443	-0.9586	-0.034	-1.061	-0.979	-0.1644	-0.1087	-0.8855	-0.0629	-0.1559	-0.2097	-0.0291	-0.088	0.0081	-0.0812	-0.0213	-0.1033	-0.0485	-0.0645	-0.0934	-0.0486	-1.3405	-0.1237	-0.0664	-0.0488	-0.5018	-0.0352	-0.9011	-1.0209	-0.8804	-0.1543	-0.7291	-0.0768	-0.1159	-0.1007	-0.1057	-0.6374	-0.0628	-0.0478	-0.0686	-0.0893	-0.0742	-0.055	-0.0978	-0.0738	-0.1576	0.0927	-0.0486	-0.145	-0.1457	0.002	-0.0838	-0.8284	-0.0981	-0.0068	-0.005	-0.0786	-0.0403	-0.0911	-0.1196	-0.0645	-0.03	-0.0899	-0.1136	-0.0768	-0.11	-0.0238	-0.1014	-0.1541	-0.0671	-1.1458	-0.0355	-0.0592	-0.0384	-0.0677	-0.0631	-0.0378	-0.0509	0.0234	-0.0758	-0.1239	-0.1004	-0.1768	-0.4976	-0.9949	-0.0101	-0.0362	-1.0381	-0.0098	0.0689	-0.1274	-0.1525	-0.2093	-0.4356	0.0427	-0.0986	-0.0993	-0.1092	-0.021	-0.1012	-0.0243	-0.9206	-1.0745	-0.0606	-0.0614	-0.0456	-0.0058	-0.0482	-0.1293	-0.4618	-0.0256	-0.04	-0.7817	-0.0487	-0.0086	-0.0139	-0.0605	-0.0126	-0.0514	0.0194	-0.9859	0.0448	-0.1307	0.0208	-0.0518	0.0018	-0.9383	-0.0558	-0.0295	0.0143	0.0603	-0.5089	-0.1089	-0.0001	-0.0868	-0.0216	-0.1413	0.0005	-0.1105	0.0432	-0.0985	-1.0108	-0.0012	0.056	-0.2184	0.5694	-0.0147	-0.0598	-0.5026	-0.0477	-0.0316	-0.0175	-0.0015	-1.0179	0.0056	-1.102	-0.0518	0.0359	-0.0765	-0.0683	-0.0217	-0.0513	-0.0728	-0.0043	0.0181	-0.0983	-0.0278	-0.4267	-0.1087	-0.0359	-0.1821	-0.1197	-0.9357	-0.8151	-0.1039	-0.8675	-0.0728	0.3284	-0.1572	-0.0624	-0.0828	-0.1427	-0.0816	-0.0947	-0.1417	-0.0358	-0.0506	-0.0889	-0.1231	-0.0904	-1.0175	-0.0895	-0.1141	-0.1237	-0.1622	-0.0796	0.4203	-0.0848	-0.9102	-0.0465	-0.0683	-0.053	-0.0558	-0.044	-0.1158	-0.0826	-0.0519	-0.0519	-0.0735	-0.1548	-0.089	-0.0973	-0.0328	-0.102	-0.0365	-0.8403	-0.1431	-0.0626	-0.0734	-1.0436	-0.0053	-0.1138	-0.1328	-0.1065	-0.0892	-0.1692	-0.0211	-0.0486	-1.0303	-0.0657	-0.1477	-1.0361	-0.1566	-0.8598	-0.0551	-0.0496	-0.0421	-0.0407	-0.0997	-0.0516	-0.1163	-0.2192	-0.196	-0.0652	-0.0334	-0.0835	-0.0847	-0.0453	-0.0977	-0.2567	-0.1257	-0.1224	-1.1813	-0.7562	-0.0729	-0.0379	-0.057	-1.1131	-0.0372	-0.0588	-1.0849	-0.0306	-0.0561	-0.0664	-0.0757	-0.0785	-0.7916	-0.0534	-0.0582	-0.0213	-0.0812	-0.117	-0.1609	-0.0955	-0.0567	-0.0832	-0.108	-0.1411	-0.0608	-0.9549	-0.0357	-0.0542	-0.0849	-0.0627	-0.1075	-0.1164	-0.0536	-0.0983	-1.0066	-0.6566	0.3127	-0.124	0.4597	-0.0846
ENSG00000100156	-0.0986	-0.0607	-0.0927	-0.0397	-0.0447	0.0177	-0.1759	-0.17	-0.0151	-0.0409	-0.0866	-0.0097	-0.0341	-0.2541	-0.0916	-0.0515	-0.3861	-0.1131	-0.0293	-0.0227	-0.113	-0.046	-0.0571	-1.0039	-0.0528	-0.0372	-0.0456	-0.0533	-1.2223	-0.0076	-0.1118	-0.115	-0.0004	-0.0751	-0.0664	-0.0601	-0.6884	-1.0383	-0.163	-1.1468	-0.0039	-0.0032	-0.2226	0.0336	0.0093	-0.0394	-0.1618	-0.3806	-0.0396	-0.0763	-0.9735	-0.0725	-0.0115	-0.0279	-0.0396	-0.0215	-0.226	-0.0595	-0.1599	-0.0293	-0.0529	-0.1029	-0.1066	-0.1101	-0.0262	-0.1792	-0.1426	-0.0233	0.012	-0.1291	-0.0222	-0.0755	-0.1154	-0.06	-0.0722	0.0296	-0.0359	-0.3997	-0.13	-0.0044	-0.0306	-0.1022	0.0711	0.0074	0.0766	-0.1213	-0.9866	-0.0766	-0.0636	-0.8844	-0.9336	1.4036	-0.0583	-0.0341	0.0335	-0.0204	-1.113	-0.1261	0.0055	-0.0692	0.0083	-0.0126	-0.0689	-0.0012	-0.0991	-0.0791	-0.0008	-0.0907	-0.9191	-0.0759	-0.0239	-0.0104	-0.058	-0.0735	-0.1485	-0.1702	-0.0507	-0.0733	-0.0483	-0.926	-0.0378	-0.0451	-0.0023	-0.1097	-0.0919	-0.0057	-0.0362	-0.0431	-0.1706	0.0084	-0.0891	-0.9463	-0.0733	-0.1026	-0.0678	-1.0207	-0.0522	-0.0445	-0.0918	-0.0144	-0.1151	-0.0451	-0.0785	-0.0552	-0.0363	-0.093	-0.0405	-0.0192	-0.1019	-0.0337	-0.0138	-0.0245	-0.0083	0.01	0.0077	-0.0229	0.0682	-0.0245	-0.0612	0.045	-0.9295	-0.085	-0.031	-0.1127	-0.0534	-0.004	-0.0159	-0.1219	-0.058	-0.0991	-0.1596	-0.0843	-1.0386	-0.073	-1.0947	-0.1401	-0.0334	-0.9221	-0.2755	-0.0801	-0.2032	0.4338	-0.0496	-0.0333	0.5101	-0.0638	-0.0492	0.001	-0.0279	-0.0566	-0.0378	-0.0278	-1.0349	-0.0683	-0.0124	-0.0984	-0.1308	0.017	0.0074	-0.0509	-0.103	-0.0705	0.0097	-0.0032	-0.1181	-0.0676	0.2257	-0.0453	-0.0698	-0.059	0.027	-0.0278	-0.015	-0.0242	-0.0314	-1.0207	-0.1323	-0.128	0.0214	-0.0403	-0.1664	-1.0253	-0.0898	-0.0662	-0.3394	-0.0169	-0.0572	-0.0312	-0.0379	-0.0235	-0.0193	-0.1318	-0.0428	0.0245	-1.0606	-0.0149	-0.1223	-0.0421	-0.056	-0.9539	0.0024	0.0128	-0.0481	-0.0537	-0.1043	-0.0148	-0.0302	-0.1065	-0.0517	-0.1047	-0.0543	-0.1434	-0.0606	-0.0428	-0.0524	-0.0843	-0.0637	-0.057	-0.0203	-0.0887	-0.0238	-0.0933	-0.9743	-0.0799	0.5464	0.029	-0.0288	-0.0743	-0.04	-0.053	-0.0023	-0.2262	0.0496	-0.1812	1.4822	0.0219	-0.0663	-0.013	0.0247	-0.0846	-0.0082	-0.1142	-0.0463	-0.0471	-0.0169	-0.0794	-0.1105	-0.0266	-0.0724	-0.1465	-0.0023	-0.054	-0.0777	-0.062	-0.092	-0.0895	-0.0648	0.0119	0.0011	-0.0356	-0.0695	-0.0671	-0.2024	-0.1648	-0.0391	-0.0464	0.0248	1.1532	-0.0351	0.0434	0.0308	-0.0368	-0.0411	0	-0.0326	0.0241	-0.0233	-0.0653	-0.0053	-0.0884	-0.084	0.0093	-0.2605	-0.1053	-0.1106	-0.0959	-0.0351	-0.1556	-0.0235	-0.0373	-0.0457	0.0052	-0.1298	-1.0483	-0.0303	-0.0349	-0.1072	-0.0649	-0.0751	-0.0303	-0.0764	-0.0064	-0.0903	-0.0913	0.0092	-0.0628	-0.076	-0.0482	-0.0416	-0.0701	-0.0415	-0.0629	-0.0631	-0.9787	-0.0807	-0.1103	-0.0794	0.0922	-0.0533	-0.8841	-0.087	-0.1753	-0.0229	-0.7347	-0.0613	-0.0688	-0.3368	-0.0332	-0.0208	-0.0097	-0.0841	-0.066	-0.0116	-0.1624	-0.1013	-0.0781	0.0044	-0.9471	-0.0809	-0.0214	-0.0853	-0.088	-0.136	-0.0249	0.0039	-0.0717	-0.0506	-0.795	-0.0139	-0.2092	-0.0669	-0.0632	0.024	-0.068	-0.0289	-0.0405	0.002	-0.1109	0.5225	0.5191	-0.1214	-0.0165	-0.1085	0.0223	-0.5883	0.039	0.0383	0.0387	-0.0256	0.0258	-0.087	-0.0781	-0.012	0.0222	0.0028	-0.052	-0.1039	-0.0042	0.0574	-0.0101	0.0081	-0.0032	-0.0581	0.0438	-0.0659	-0.0727	-0.034	-0.0025	-0.0642	0.0021	-0.0693	-0.0536	0.0587	-1.015	-0.0349	-0.0264	0.0029	-0.014	-0.0351	-0.0124	-0.1401	-0.0013	-0.0258	-0.0125	0.002	0.0725	0.0817	0.0842	-0.0424	-0.1207	-0.0442	-0.0584	-0.0418	-0.0295	-0.0103	-1.0052	0.0182	0.0466	-0.0657	-0.1248	0.0252	-0.0322	-0.0629	0.0105	0.0317	-0.0854	-0.0147	0.0267	0.0036	-0.0449	-0.0801	0.6128	0.0484	-0.0306	0.0392	-0.0184	-1.0137	0.0098	0.0112	-0.0216	0.2607	0.0173	-0.0947	-0.0161	-0.0329	-0.0402	0.0024	0.0368	-0.0482	-0.1665	-0.8388	-0.0497	0.0359	0.0059	-0.0581	-0.0567	-1.0476	-0.7083	-0.0228	-0.0384	-0.0164	0.0305	0.003	-0.0516	-0.0644	-0.0551	-0.0737	-0.0455	-0.0987	-0.1719	-0.3098	-0.098	0.4169	-0.0429	-0.0552	-0.0199	0.035	-0.1255	-0.0749	0.0074	-0.107	-0.0844	0.0409	-0.0227	-1.0026	-0.0142	0.0053	-0.07	-0.0477	-0.0509	-0.0769	-0.0182	-0.0466	-0.0698	-0.0318	-0.0517	-0.0408	-0.0537	-0.1087	-0.0224	-0.1185	-0.0421	-1.0099	0.0185	-0.0766	-0.0336	-0.0308	-0.0369	-0.9396	-0.0389	-0.1318	-0.0862	-0.0217	-0.0385	0.0006	0.0002	-0.0757	-0.1217	-0.0602	-0.0548	-0.4954	-0.0651	-0.0924	-0.0724	-0.3214	-0.8196	-0.0602	-0.209	-0.0743	-0.0412	-0.1088	-0.4256	-0.022	-0.0384	-0.0156	-0.054	-0.0439	-0.0396	-0.119	-0.031	-0.1615	0.0186	-0.1631	0.0105	-0.063	-0.0443	-0.9586	-0.034	-1.061	-0.0782	-0.1644	-0.1087	-0.1174	-0.0629	-0.1559	-0.2097	-0.0291	-0.088	0.0066	-0.0812	-0.0213	-0.1033	-0.0485	-0.064	-0.0934	-0.0486	-0.2775	-0.1237	-0.0664	-0.0488	-0.5018	-0.0352	-0.0687	-1.0209	-0.1691	-0.1543	-0.7655	-0.0768	-0.1159	-0.1007	-0.1057	-0.1336	-0.0628	-0.0478	-0.0686	-0.0893	-0.0742	-0.055	-0.0978	-0.0738	-0.1576	0.0927	-0.0486	-0.1649	-0.1457	0.0242	-0.0838	-0.8284	-0.0738	-0.0068	-0.005	-0.0786	-0.0403	-0.0911	-0.1196	-0.0645	-0.03	-0.0899	-0.1136	-0.0768	-0.11	-0.0238	-0.1014	-0.1541	-0.0671	-1.1458	-0.0355	-0.0592	-0.0384	-0.0677	-0.0631	-0.0378	-0.0509	0.0234	-0.0758	-0.1239	-0.1356	-0.1768	-0.4976	-0.0133	-0.0101	-0.0362	-1.0381	-0.0098	0.0689	-0.1274	0.3147	-0.2093	-0.4356	0.0427	-0.1718	-0.1107	-0.1092	-0.021	-0.1012	-0.0243	0.0742	-1.0745	-0.0606	-0.0614	-0.0456	-0.0058	-0.0482	-0.1293	-0.0613	-0.0256	-0.0508	-0.7817	-0.0487	-0.0086	-0.0139	-0.0605	-0.0126	-0.0514	0.0194	-0.9859	0.0335	-0.1307	0.0208	-0.0518	0.0018	0.0135	-0.0558	-0.0295	0.0143	0.0603	-0.0603	-0.1089	-0.003	-0.0868	-0.0216	-0.1413	-0.0074	-0.1105	0.1269	-0.0985	-1.0108	-0.0012	0.056	-0.2184	0.5694	-0.0147	-0.0598	-0.5026	-0.0477	-0.0316	-0.0175	-0.0015	-1.0416	0.0056	-1.102	-0.0518	0.0227	-0.0765	-0.0683	-0.0415	-0.0513	-0.0728	-0.0043	0.0181	-0.0983	-0.0278	-0.4267	-0.1087	-0.0359	-0.1821	-0.1197	-0.0878	-0.0687	-0.1039	-0.1033	-0.0728	0.3284	-0.1572	-0.1006	-0.0828	-0.1427	-0.0816	-0.0947	-0.192	-0.0358	-0.0506	-0.0889	-0.1231	-0.0904	-1.0175	-0.0895	-0.1537	-0.1237	-0.1552	-0.0796	0.4203	-0.0848	0.7312	-0.0465	-0.0683	-0.0491	-0.0558	-0.044	-0.1158	-0.1428	-0.0448	-0.0519	-0.0735	-0.1548	-0.089	-0.1433	-0.0242	-0.1001	-0.0365	-0.8403	-0.1431	-0.0908	-0.0734	-1.0436	-0.0053	-0.1138	-0.1328	-0.1065	-0.0892	-0.1692	-0.0211	-0.0486	-0.0929	-0.0916	-0.1477	-1.0361	-0.1566	-0.8598	-0.0551	-0.0496	-0.0421	-0.0407	-0.0997	-0.0516	-0.1071	-0.2339	-0.196	-0.0652	-0.0334	-0.0835	-0.0847	-0.0453	-0.0977	-0.2567	-0.1257	-0.1224	-0.5514	-0.0457	-0.0729	-0.0379	-0.057	-1.1131	-0.0372	-0.0588	-1.0849	-0.0306	-0.0561	-0.0664	-0.0757	-0.0785	-0.7916	-0.0534	-0.0582	-0.0213	-0.0812	-0.117	-0.1609	-0.0955	-0.0567	-0.0832	-0.108	-0.1411	-0.0608	-0.9549	-0.0357	-0.0542	-0.0849	-0.1147	-0.1075	-0.1164	-0.0536	-0.0983	-1.0066	-0.1092	0.3127	-0.124	0.4597	-0.0846
ENSG00000100162	-0.0986	-0.0607	-0.0927	-0.0397	-0.9782	0.0063	-0.1759	-0.17	-0.0151	-0.0409	-0.0866	-0.0097	-0.038	-0.2541	-0.0916	-0.0515	-0.3861	-0.1131	-0.0293	-0.0227	-0.113	-0.046	-0.0571	-1.0039	-0.0528	-0.0372	-0.0456	-0.0533	-1.2223	-0.0076	-0.1118	-0.115	-0.0004	-0.6699	-0.0664	-0.0601	-0.6884	-1.0383	-0.163	-1.1468	-0.0039	-0.0032	-0.2226	0.0336	0.0093	-0.0394	-0.1618	-0.3806	-0.0396	-0.0763	-0.9735	-0.0725	-0.0115	-0.058	-0.0396	-0.0215	-0.226	-0.0595	-0.5801	-0.0293	-0.0529	-0.1029	-0.1066	-0.1101	-0.0262	-0.1792	-0.1426	-0.0233	0.012	-0.1291	-0.0222	-0.0755	-0.1154	-0.06	-0.0722	0.0296	-0.0359	-0.3997	-0.13	-0.0044	-0.0306	-0.1022	0.0711	0.0074	0.0766	-0.1213	-0.9866	-0.0766	-0.0636	-0.8844	-0.9336	0.1079	-0.0583	-0.0341	0.0335	-0.0204	-1.1272	-0.1261	0.0055	-0.0692	0.0083	-0.0473	-0.0689	-0.0012	-0.0991	-0.0791	-0.0008	-0.0907	-0.9191	-0.0759	-0.0239	-0.0104	-0.058	-0.0735	-0.1485	-0.1702	-0.0507	-0.0733	-0.0483	-0.926	-0.0378	0.4245	-0.0023	-0.1097	-0.1465	-0.0057	-0.0362	-0.0431	-0.1706	0.0084	-0.0891	-0.9463	-0.0733	-0.1026	-0.0678	-1.0207	-0.0522	-0.0445	-0.1723	-0.0144	-0.1151	-0.0451	-0.0785	-0.0552	-0.0363	-0.093	0.5182	-0.8274	-0.1019	-0.0337	-0.0138	-0.0245	-0.0083	0.01	0.0077	-0.0229	0.0682	-0.0245	-0.0612	0.045	-0.9295	-0.085	-0.031	-0.1127	-0.0534	-0.004	-0.0159	-0.1219	-0.058	-0.0991	-0.1596	-0.0843	-1.0386	-0.073	-1.108	-0.1401	-0.0334	-0.9221	-0.2755	-0.0801	-0.2032	0.4338	-0.0496	-0.6777	0.5101	-0.0638	-0.0492	0.0082	-0.0279	-0.0566	-0.0378	0.585	-1.0349	-0.0683	-0.0124	-0.0984	-0.1308	0.017	0.0074	-0.0509	-0.103	-0.07	0.0097	-0.0032	-0.1181	-0.0676	-0.2581	-0.0822	-0.0698	-0.059	0.027	-0.0278	-0.015	-0.0242	-0.0314	-1.0207	-0.1601	-0.128	0.0214	-0.0403	-0.1664	-1.0253	-0.0898	-0.0662	-0.3394	-0.0169	-0.0572	-0.0312	-0.0379	-0.0235	-0.0157	-0.1318	-0.0428	0.0245	-0.0975	-0.0149	-0.1223	-0.0421	-0.056	-0.9539	0.0024	0.0128	-0.0481	-0.0537	-0.1043	-0.0148	-0.0302	-0.1065	-0.0517	-0.1047	-0.0543	-0.1434	-0.0689	-0.0428	-0.0524	-0.0843	-0.0637	-0.057	-0.0203	-0.0966	-0.0238	-0.0933	-0.9697	-0.0799	0.5464	0.029	-0.0288	-0.0743	-0.04	-0.053	-0.0023	-0.2262	0.0496	-0.1812	-0.769	0.0219	-0.0663	-0.013	0.0247	-0.0846	-0.0082	-0.1142	-0.0463	-0.0471	-0.0169	-0.0794	-0.1105	-0.0266	-0.0724	-0.1465	-0.0023	-0.054	-0.0777	-0.062	-0.092	-0.0895	-0.0648	0.0119	0.0011	-0.0356	-0.0695	-0.0671	-0.2024	-0.2265	-0.0391	-0.0464	0.0248	-0.9831	-0.0351	0.0434	0.0308	-0.0368	-0.0411	0	-0.0326	0.0241	-0.0233	-0.0653	-0.0053	-0.0884	-0.084	0.0093	-0.2605	-0.1053	-0.1396	-0.0959	-0.0351	-0.1556	-0.0235	-0.0373	-0.0457	0.0052	-0.1298	-1.0483	-0.0303	-0.0349	-0.1072	-0.0649	-0.0751	-0.0303	-0.0764	-0.0064	-0.0903	-0.0913	0.0092	-0.0628	-0.076	-0.0482	-0.0767	-0.0701	-0.0415	-0.0629	-0.0631	-0.9787	-0.1119	-0.1103	-0.0794	0.0922	-0.0888	-0.8841	-0.087	-0.1753	-0.0229	-0.7347	-0.0613	-0.0688	-0.3368	-0.0332	-0.037	-0.0097	-0.0841	-0.066	-0.0116	-0.1624	-0.1013	-0.0781	0.0044	-0.9471	-0.0809	-0.0214	-0.0853	-0.7956	-0.136	-0.0249	-0.0028	-0.0717	-0.0506	-0.795	-0.0155	-0.2092	-0.0669	-0.0632	0.024	-0.068	-0.0289	-0.0405	0.001	-0.1109	0.5225	-0.8957	-0.1214	-0.0165	-0.1085	0.0223	-0.5883	0.039	0.0383	0.0387	-0.0256	0.0239	-0.087	-0.0781	-0.012	0.0222	0.0028	-0.052	-0.1039	-0.0042	0.0574	-0.0101	0.0081	-0.0032	-0.0581	0.0438	-0.0659	-0.0727	-0.0409	-0.0025	-0.0642	0.0021	-0.0702	-0.0536	0.0587	-1.015	-0.0349	-0.0264	0.0029	-0.014	-0.0351	-0.0304	-0.1401	-0.0013	-0.0258	-0.0125	0.002	0.0725	0.0817	0.0842	-0.0424	-0.1207	-0.0442	-0.0584	-0.0418	-0.0295	-0.0103	-1.0171	0.0182	0.0466	-0.0657	-0.1248	0.0252	-0.0322	-0.0629	0.0105	0.0317	-0.0854	-0.0147	0.0267	0.0036	-0.0674	-0.0801	0.6128	0.0484	-0.0306	0.6709	-0.0184	-1.0137	0.0098	0.0112	-0.0216	-0.0236	0.0173	-0.0947	-0.0161	-0.0329	-0.0402	0.0024	0.0368	-0.0482	-0.1665	-0.8388	-0.0482	0.0359	0.0059	-0.0581	-0.0567	-1.0476	-0.6972	-0.0228	-0.0384	-0.0164	0.0305	0.003	-0.0516	-0.0644	-0.0739	-0.0768	-0.0455	-0.0987	-0.1719	-0.3398	-0.098	0.4169	-0.0429	-0.0552	-0.0199	0.035	-0.1255	-0.0749	0.0074	-0.107	-0.0844	0.0409	-0.0227	-1.0026	-0.0142	0.0053	-0.07	-0.0477	-0.0509	-0.0868	-0.0182	-0.0466	-0.0698	-0.0318	-0.0517	-0.0408	-0.0537	-0.1296	-0.0224	-0.1185	-0.0421	-1.0099	0.0185	-1.0806	-0.7028	-0.0308	-0.0369	-0.9396	-0.0389	-0.1318	-0.0862	-0.0217	-0.0385	0.0006	0.0002	-0.0757	-0.1217	-0.0602	-0.0548	-0.4954	-0.0651	-0.0924	-0.0724	-0.3214	-0.8196	0.5343	-0.209	-0.0743	-0.0412	-0.1088	-0.4256	-0.022	-1.0512	-0.0156	-0.054	-0.0851	-0.0396	-0.119	-0.031	-0.152	0.0186	-0.1631	0.0105	-0.063	-0.0443	-0.9586	-0.034	-1.061	-0.0782	-0.1644	-0.1087	-0.1174	-0.0629	-0.1559	-0.2097	-0.0291	-0.088	0.0066	-0.0812	-0.0213	-0.1033	-0.0485	-0.0734	-0.0934	-0.0486	-1.1635	-0.1237	-0.0664	-0.0488	-0.5018	-0.0352	-0.0687	-1.0209	-0.1691	-0.1543	-0.7655	-0.0768	-0.1159	-0.1007	-0.1057	-0.1336	-0.0628	-0.0478	-0.085	-0.0928	-0.0742	-0.055	-0.0978	-0.0738	-0.1576	0.0927	-0.0486	-0.1649	-0.1457	0.0242	-0.0838	-0.8284	-0.1493	-0.0068	-0.005	-0.0786	-0.0403	-0.0911	-0.1196	-0.0645	-0.03	-0.0899	-0.1136	-0.0768	-0.11	-0.0238	-0.1014	-0.1541	-0.0671	-0.2146	-0.0355	-0.0592	-0.0384	-0.0677	-0.0631	-0.0378	-0.0509	0.0234	-0.102	-0.1239	-1.1087	-0.1768	-0.4976	-0.0133	-0.0101	-0.0362	-1.0787	-0.0098	0.0689	-0.1274	-0.2239	-0.2093	-0.4356	0.0427	-0.1718	-0.1107	-0.1092	-0.021	-0.1012	-0.0243	0.0742	-1.0745	-0.0606	-0.0614	-0.0456	-0.0058	-0.0482	-0.1293	-0.0613	-0.0256	-0.0508	-0.7817	-0.0487	-0.0086	-0.0139	-0.0605	-0.0177	-0.0514	0.0194	-0.9859	0.0335	-0.1307	0.0208	-0.0518	0.0018	0.0135	-0.0558	-0.0295	0.0143	0.0603	-0.0603	-0.1089	-0.003	-0.0868	-0.0216	-0.1413	-0.0074	-0.1105	0.1045	-0.0985	-1.0108	-0.0012	0.056	-0.2184	0.5694	-0.0147	-0.0598	-0.5026	-0.0477	-0.0316	-0.0175	-0.957	-1.0416	0.0056	-1.102	-0.0518	0.0227	-0.0765	-0.0683	-0.0415	-0.0513	-0.0728	-0.0043	0.0181	-0.0983	-0.0278	-0.4267	-0.1087	-0.0359	-0.1821	-0.1197	-0.0878	-0.0687	-0.1039	-0.1033	-0.0728	0.3284	-0.1572	-0.1006	-0.0828	-0.1427	-0.0816	-0.0947	-0.192	-0.0358	-0.0506	-0.0889	-0.1231	-0.0904	-1.0175	-0.0895	-0.1537	-0.1444	-0.5276	-0.0796	0.4203	-0.0848	-1.0224	-0.0465	-0.0683	-0.0837	-0.0558	-0.044	-0.1158	-0.1428	-0.1029	-0.0519	-0.0735	-0.1548	-0.089	-0.1433	-0.0242	-0.1001	-0.0414	-0.8403	-0.1431	-0.0908	-0.0734	-0.1256	-0.0129	-0.1138	-0.1328	-0.1065	-0.1268	-0.1692	-0.0211	-0.0486	-0.0929	-0.0916	-0.1477	-1.0361	-0.1566	-0.0831	-0.0551	-0.0496	-0.0421	-0.0407	-0.0997	-0.0695	-0.1071	-0.2339	-0.196	-0.0652	-0.0334	-0.1248	-0.0847	-0.0453	-0.0977	-0.2567	-0.1257	-0.1224	-0.5514	-0.0457	-0.0729	-0.0379	0.5124	-1.1131	-0.0372	-0.0588	-1.0849	-0.0306	-0.0561	-0.0664	-0.0757	-0.102	-0.7916	-0.0534	-0.0582	-0.0213	-0.0812	-0.117	-0.1609	-0.0955	-0.0567	-0.0832	-0.108	-0.1411	-0.0608	-0.9549	-0.0808	-0.0542	-0.0849	-0.1147	-0.1075	-0.1164	-0.0968	-0.0983	-1.4077	-0.1092	0.3127	-0.124	0.4597	-0.0846
ENSG00000100167	-0.0986	-0.0607	-0.0927	-0.0397	-0.9782	0.0063	-0.1759	-0.17	-0.0151	-0.0409	-0.0866	-0.0097	-0.038	-0.2541	-0.0916	-0.0515	-0.3861	-0.1131	-0.0293	-0.0227	-0.113	-0.046	-0.0571	-1.0039	-0.0528	-0.0372	-0.0456	-0.0533	-1.2223	-0.0076	-0.1118	-0.115	-0.0004	-0.1512	-0.0664	-0.0601	-0.6884	-1.0383	-0.163	-1.1468	-0.0039	-0.0032	-0.2226	0.0336	0.0093	-0.0394	-0.1618	-0.3806	-0.0396	-0.0763	-0.9735	-0.0725	-0.0115	-0.058	-0.0396	-0.0215	-0.226	-0.0595	-0.251	-0.0293	-0.0529	-0.1029	-0.1066	-0.1101	-0.0262	-0.1792	-0.1426	-0.0233	0.012	-0.1291	-0.0222	-0.0755	-0.1154	-0.06	-0.0722	0.0296	-0.0359	-0.3997	-0.13	-0.0044	-0.0306	-0.1022	0.0711	0.0074	0.0766	-0.1213	-0.9866	-0.0766	-0.0636	-0.8844	-0.9336	0.1079	-0.0583	-0.0341	0.0335	-0.0204	-1.1272	-0.1261	0.0055	-0.0692	0.0083	-0.0473	-0.0689	-0.0012	-0.0991	-0.0791	-0.0008	-0.0907	-0.9191	-0.0759	-0.0239	-0.0104	-0.058	-0.0735	-0.1485	-0.1702	-0.0507	-0.0733	-0.0483	-0.926	-0.0378	-0.0534	-0.0023	-0.1097	-0.1465	-0.0057	-0.0362	-0.0431	-0.1706	0.0084	-0.0891	-0.9463	-0.0733	-0.1026	-0.0678	-1.0207	-0.0522	-0.0445	-0.1723	-0.0144	-0.1151	-0.0451	-0.0785	-0.0552	-0.0363	-0.093	0.5182	-0.8274	-0.1019	-0.0337	-0.0138	-0.0245	-0.0083	0.01	0.0077	-0.0229	0.0682	-0.0245	-0.0612	0.045	-0.9295	-0.085	-0.031	-0.1127	-0.0534	-0.004	-0.0159	-0.1219	-0.058	-0.0991	-0.1596	-0.0843	-1.0386	-0.073	-1.108	-0.1401	-0.0334	-0.9221	-0.2755	-0.0801	-0.2032	0.4338	-0.0496	-0.6777	0.5101	-0.0638	-0.0492	0.0082	-0.0279	-0.0566	-0.0378	0.585	-1.0349	-0.0683	-0.0124	-0.0984	-0.1308	0.017	0.0074	-0.0509	-0.103	-0.07	0.0097	-0.0032	-0.1181	-0.0676	-0.2581	-0.0822	-0.0698	-0.059	0.027	-0.0278	-0.015	-0.0242	-0.0314	-1.0207	-0.1601	-0.128	0.0214	-0.0403	-0.1664	-1.0253	-0.0898	-0.0662	-0.3394	-0.0169	-0.0572	-0.0312	-0.0379	-0.0235	-0.0157	-0.1318	-0.0428	0.0245	-0.0975	-0.0149	-0.1223	-0.0421	-0.056	-0.9539	0.0024	0.0128	-0.0481	-0.0537	-0.1043	-0.0148	-0.0302	-0.1065	-0.0517	-0.1047	-0.0543	-0.1434	-0.0689	-0.0428	-0.0524	-0.0843	-0.0637	-0.057	-0.0203	-0.0966	-0.0238	-0.0933	-0.9697	-0.0799	0.5464	0.029	-0.0288	-0.0743	-0.04	-0.053	-0.0023	-0.2262	0.0496	-0.1812	-0.769	0.0219	-0.0663	-0.013	0.0247	-0.0846	-0.0082	-0.1142	-0.0463	-0.0471	-0.0169	-0.0794	-0.1105	-0.0266	-0.0724	-0.1465	-0.0023	-0.054	-0.0777	-0.062	-0.092	-0.0895	-0.0648	0.0119	0.0011	-0.0356	-0.0695	-0.0671	-0.2024	-0.2265	-0.0391	-0.0464	0.0248	-0.9831	-0.0351	0.0434	0.0308	-0.0368	-0.0411	0	-0.0326	0.0241	-0.0233	-0.0653	-0.0053	-0.0884	-0.084	0.0093	-0.2605	-0.1053	-0.1396	-0.0959	-0.0351	-0.1556	-0.0235	-0.0373	-0.0457	0.0052	-0.1298	-1.0483	-0.0303	-0.0349	-0.1072	-0.0649	-0.0751	-0.0303	-0.0764	-0.0064	-0.0903	-0.0913	0.0092	-0.0628	-0.076	-0.0482	-0.0767	-0.0701	-0.0415	-0.0629	-0.0631	-0.9787	-0.1119	-0.1103	-0.0794	0.0922	-0.0888	-0.8841	-0.087	-0.1753	-0.0229	-0.7347	-0.0613	-0.0688	-0.3368	-0.0332	-0.037	-0.0097	-0.0841	-0.066	-0.0116	-0.1624	-0.1013	-0.0781	0.0044	-0.9471	-0.0809	-0.0214	-0.0853	-0.7956	-0.136	-0.0249	-0.0028	-0.0717	-0.0506	-0.795	-0.0155	-0.2092	-0.0669	-0.0632	0.024	-0.068	-0.0289	-0.0405	0.001	-0.1109	0.5225	-0.8957	-0.1214	-0.0165	-0.1085	0.0223	-0.5883	0.039	0.0383	0.0387	-0.0256	0.0239	-0.087	-0.0781	-0.012	0.0222	0.0028	-0.052	-0.1039	-0.0042	0.0574	-0.0101	0.0081	-0.0032	-0.0581	0.0438	-0.0659	-0.0727	-0.0409	-0.0025	-0.0642	0.0021	-0.0702	-0.0536	0.0587	-1.015	-0.0349	-0.0264	0.0029	-0.014	-0.0351	-0.0304	-0.1401	-0.0013	-0.0258	-0.0125	0.002	0.0725	0.0817	0.0842	-0.0424	-0.1207	-0.0442	-0.0584	-0.0418	-0.0295	-0.0103	-1.0171	0.0182	0.0466	-0.0657	-0.1248	0.0252	-0.0322	-0.0629	0.0105	0.0317	-0.0854	-0.0147	0.0267	0.0036	-0.0674	-0.0801	0.6128	0.0484	-0.0306	0.6709	-0.0184	-1.0137	0.0098	0.0112	-0.0216	-0.0236	0.0173	-0.0947	-0.0161	-0.0329	-0.0402	0.0024	0.0368	-0.0482	-0.1665	-0.8388	-0.0482	0.0359	0.0059	-0.0581	-0.0567	-1.0476	-0.6972	-0.0228	-0.0384	-0.0164	0.0305	0.003	-0.0516	-0.0644	-0.0739	-0.0768	-0.0455	-0.0987	-0.1719	-0.3398	-0.098	0.4169	-0.0429	-0.0552	-0.0199	0.035	-0.1255	-0.0749	0.0074	-0.107	-0.0844	0.0409	-0.0227	-1.0026	-0.0142	0.0053	-0.07	-0.0477	-0.0509	-0.0868	-0.0182	-0.0466	-0.0698	-0.0318	-0.0517	-0.0408	-0.0537	-0.1296	-0.0224	-0.1185	-0.0421	-1.0099	0.0185	-1.0806	-0.7028	-0.0308	-0.0369	-0.9396	-0.0389	-0.1318	-0.0862	-0.0217	-0.0385	0.0006	0.0002	-0.0757	-0.1217	-0.0602	-0.0548	-0.4954	-0.0651	-0.0924	-0.0724	-0.3214	-0.8196	-0.0609	-0.209	-0.0743	-0.0412	-0.1088	-0.4256	-0.022	-1.0512	-0.0156	-0.054	-0.0851	-0.0396	-0.119	-0.031	-0.152	0.0186	-0.1631	0.0105	-0.063	-0.0443	-0.9586	-0.034	-1.061	-0.0782	-0.1644	-0.1087	-0.1174	-0.0629	-0.1559	-0.2097	-0.0291	-0.088	0.0066	-0.0812	-0.0213	-0.1033	-0.0485	-0.0734	-0.0934	-0.0486	-1.1635	-0.1237	-0.0664	-0.0488	-0.5018	-0.0352	-0.0687	-1.0209	-0.1691	-0.1543	-0.7655	-0.0768	-0.1159	-0.1007	-0.1057	-0.1336	-0.0628	-0.0478	-0.085	-0.0928	-0.0742	-0.055	-0.0978	-0.0738	-0.1576	0.0927	-0.0486	-0.1649	-0.1457	0.0242	-0.0838	-0.8284	-0.1493	-0.0068	-0.005	-0.0786	-0.0403	-0.0911	-0.1196	-0.0645	-0.03	-0.0899	-0.1136	-0.0768	-0.11	-0.0238	-0.1014	-0.1541	-0.0671	-0.2146	-0.0355	-0.0592	-0.0384	-0.0677	-0.0631	-0.0378	-0.0509	0.0234	-0.102	-0.1239	-1.1087	-0.1768	-0.4976	-0.0133	-0.0101	-0.0362	-1.0787	-0.0098	0.0689	-0.1274	-0.2239	-0.2093	-0.4356	0.0427	-0.1718	-0.1107	-0.1092	-0.021	-0.1012	-0.0243	0.0742	-1.0745	-0.0606	-0.0614	-0.0456	-0.0058	-0.0482	-0.1293	-0.0613	-0.0256	-0.0508	-0.7817	-0.0487	-0.0086	-0.0139	-0.0605	-0.0177	-0.0514	0.0194	-0.9859	0.0335	-0.1307	0.0208	-0.0518	0.0018	0.0135	-0.0558	-0.0295	0.0143	0.0603	-0.0603	-0.1089	-0.003	-0.0868	-0.0216	-0.1413	-0.0074	-0.1105	0.1045	-0.0985	-1.0108	-0.0012	0.056	-0.2184	0.5694	-0.0147	-0.0598	-0.5026	-0.0477	-0.0316	-0.0175	-0.957	-1.0416	0.0056	-1.102	-0.0518	0.0227	-0.0765	-0.0683	-0.0415	-0.0513	-0.0728	-0.0043	0.0181	-0.0983	-0.0278	-0.4267	-0.1087	-0.0359	-0.1821	-0.1197	-0.0878	-0.0687	-0.1039	-0.1033	-0.0728	0.3284	-0.1572	-0.1006	-0.0828	-0.1427	-0.0816	-0.0947	-0.192	-0.0358	-0.0506	-0.0889	-0.1231	-0.0904	-1.0175	-0.0895	-0.1537	-0.1444	-0.5276	-0.0796	0.4203	-0.0848	-1.0224	-0.0465	-0.0683	-0.0837	-0.0558	-0.044	-0.1158	-0.1428	-0.1029	-0.0519	-0.0735	-0.1548	-0.089	-0.1433	-0.0242	-0.1001	-0.0414	-0.8403	-0.1431	-0.0908	-0.0734	-0.1256	-0.0129	-0.1138	-0.1328	-0.1065	-0.1268	-0.1692	-0.0211	-0.0486	-0.0929	-0.0916	-0.1477	-1.0361	-0.1566	-0.0831	-0.0551	-0.0496	-0.0421	-0.0407	-0.0997	-0.0695	-0.1071	-0.2339	-0.196	-0.0652	-0.0334	-0.1248	-0.0847	-0.0453	-0.0977	-0.2567	-0.1257	-0.1224	-0.5514	-0.0457	-0.0729	-0.0379	-0.0562	-1.1131	-0.0372	-0.0588	-1.0849	-0.0306	-0.0561	-0.0664	-0.0757	-0.102	-0.7916	-0.0534	-0.0582	-0.0213	-0.0812	-0.117	-0.1609	-0.0955	-0.0567	-0.0832	-0.108	-0.1411	-0.0608	-0.9549	-0.0808	-0.0542	-0.0849	-0.1147	-0.1075	-0.1164	-0.0968	-0.0983	-1.4077	-0.1092	0.3127	-0.124	0.4597	-0.0846
ENSG00000100170	-0.0986	-0.0607	-0.0927	-0.0397	-0.9783	0.0177	-0.1759	-0.17	-0.0151	-0.0409	-0.0866	-0.0097	-0.0341	-0.0635	-0.0916	-0.0515	-0.3861	-0.1131	-0.0293	-0.0227	-0.113	-0.046	-0.0571	-1.0039	-0.0528	-0.0372	-0.0456	-0.0533	-1.2223	-0.0076	-0.1118	-0.115	-0.0004	-0.0751	-0.0664	-0.0601	-0.6884	-1.0383	-0.163	-1.135	-0.0039	-0.0032	-0.2226	0.0336	0.0093	-0.024	-0.1618	-1.2586	-0.0218	-0.0763	-0.9735	-0.9298	-0.0115	-0.0279	-0.9769	-0.0215	-0.226	-0.0595	-0.1599	-0.0293	-0.0529	-0.1029	-0.1066	-0.1101	-0.0262	-0.1792	-0.1426	-0.0233	0.012	-0.1291	-0.0222	-0.0755	-0.1154	-0.06	-0.0722	0.0296	-0.0359	-0.3997	-0.13	-0.0044	-0.0306	-0.1022	0.0711	0.0074	0.0766	-0.1213	-0.9866	-0.0766	-0.0636	-0.8798	-0.9336	1.4616	-0.0583	-0.0341	0.0335	-1.0087	-1.113	-0.1261	0.0055	-1.0107	0.0083	-0.0126	-0.067	-0.0012	-0.0991	-0.0791	-0.0008	-0.0907	-0.9191	-0.0759	-0.0239	-0.0104	-0.058	-0.0735	-0.1485	-0.1702	-0.0507	-0.0733	-0.0483	-0.926	-0.0378	-0.0451	-0.0023	-0.1097	-0.0919	-0.0057	-0.0362	-0.0431	-0.1706	-0.0047	-0.0891	-0.9463	-0.0733	-0.1026	-0.0678	-1.0207	-0.0522	-0.0445	-0.0918	-0.0144	-0.1151	-0.0451	-0.0785	-0.0552	-0.0363	-0.093	-0.0405	-0.0192	-0.1019	-0.0337	-0.0138	-0.0245	-0.0083	0.01	0.0077	-0.0229	0.0682	-0.0245	-0.0612	0.045	-0.9295	-0.0684	-0.031	-0.1127	-0.0534	-0.004	-0.0159	-0.1219	-0.0537	-0.0991	-0.1596	-1.0085	-1.0386	-0.073	-1.0947	-0.1401	-0.0334	-0.9221	-0.2755	-1.0563	-0.2032	-0.1138	-0.0496	-0.0333	0.5101	-0.0638	-0.0492	0.012	-0.0279	-0.0566	-0.0378	-0.0278	-1.0349	-0.0683	-0.0124	-0.0984	-0.1308	0.017	0.0074	-0.0509	-0.103	-0.0538	0.0097	0.0105	-0.1181	-0.0676	-0.1926	-0.0453	-0.0524	-0.059	0.027	-0.0278	-0.015	-0.0242	-0.0314	-1.0207	-0.1323	-0.128	0.0214	-0.0403	-0.1525	-1.0253	-0.0898	-0.0662	-0.3176	-0.0169	-0.0572	-0.0312	-0.0379	-0.0235	-0.0193	-0.1079	-0.0428	0.0245	-1.0606	-0.0149	-0.1223	-0.0421	-0.056	-0.9539	0.0024	0.0128	-0.0481	-0.0537	-0.1043	-0.0128	-0.0302	-0.1065	-0.8577	-0.1047	-0.0543	-0.1434	-0.0606	-0.0428	-0.0524	-0.0843	-0.0637	-0.057	-0.0203	-0.0887	-0.0238	-0.0933	-0.9743	-0.0799	0.5464	0.029	-0.0288	-0.0743	-0.9428	-0.053	-0.0023	-0.2262	0.0496	-0.1812	-0.7615	0.0219	-0.0663	-0.013	0.018	-0.0846	-0.0082	-0.1142	-0.0463	-0.0471	-0.0169	-0.0794	-0.1105	-0.0266	-0.0724	-0.1465	-0.0023	-0.054	-0.0777	-0.062	-0.0768	-0.0895	-0.0648	0.0119	0.0011	-0.0356	-0.0695	-0.0671	-0.2024	-0.1648	-0.0391	-0.0464	0.0248	0.0153	-0.0351	0.0434	0.0254	-0.0368	-0.0411	0	-0.0326	0.0241	-0.0233	-0.0653	-0.0053	-0.0884	-0.084	0.0093	-0.2605	-0.0677	-0.1106	-0.9854	-0.0351	-0.1556	-0.0235	-0.0373	-0.0457	0.0052	-0.1298	-1.0483	-0.0303	-0.0214	-0.1072	-0.0649	-0.0751	-0.0303	-0.0764	-0.0064	-0.0903	-0.0913	0.0092	-0.0628	-0.076	-0.0482	-0.0416	-0.0701	-0.0415	-0.0105	-0.0631	-0.9787	-0.0807	-0.1103	-0.0794	0.0653	-0.0533	-0.8841	-0.087	-0.1753	-0.0229	-0.7347	-0.0613	-0.0688	-0.3368	-0.0332	-0.0208	-0.0097	-0.0841	-0.066	-0.0116	-0.1447	-0.1013	-0.0781	0.0044	-0.9471	-1.0263	-0.0214	-0.0853	-0.7747	-0.136	-0.0249	0.0039	-0.0717	-0.0506	-0.795	-0.0139	-0.2092	-0.0669	-0.0632	0.024	-0.068	-0.0289	-0.0405	0.002	-0.1109	0.5225	0.5245	-0.1214	-0.0165	-0.1085	0.0223	-0.5883	0.039	0.0383	0.021	-0.0256	0.0258	-0.087	-0.0781	-0.012	0.0222	0.0028	-0.052	-0.1039	-0.0042	0.0574	-0.0101	0.0081	-0.0032	-0.0581	0.0239	-0.0659	-0.0727	-0.034	-0.0025	-0.0642	0.0021	-0.0693	-0.0536	0.0587	-1.015	-0.0349	-0.0264	-0.0117	-0.014	-0.0351	-0.0124	-0.1401	-0.0013	-0.0258	-0.0125	0.002	0.0725	0.0817	0.0842	-0.0424	-0.1207	-0.0442	-0.0584	-0.0418	-0.0295	-0.0103	-1.0052	0.0182	0.0466	-0.0657	-0.1248	0.0252	-0.0322	-0.0629	0.0105	0.0317	-0.0854	-0.0147	0.0267	0.0036	-0.0449	-0.0801	0.6128	0.0484	-0.0306	0.0392	-0.0184	-1.0137	0.0098	0.0112	-0.9266	-0.7932	0.0173	-0.0947	-0.0161	-0.0329	-0.0402	0.0024	-0.2462	-0.0482	-0.1665	-0.8388	-0.0497	0.0359	-0.0399	-0.0581	-0.0567	-1.0288	-0.7083	-0.0228	-0.0384	-0.0164	0.0305	0.003	-0.0516	-0.0559	-0.0551	-0.0737	-0.0213	-0.0987	-0.1719	-0.3098	-0.098	0.4169	-0.336	-0.0552	-0.0199	0.035	-0.1255	-0.0749	0.0074	-0.107	-0.0844	0.0409	-0.0227	-1.0026	-0.0142	0.0053	-0.07	-0.0477	-0.0509	-0.0769	-0.0182	-0.0466	-0.0698	-0.0318	-0.0517	-0.0408	-0.0537	-0.1087	-0.0224	-0.1185	-0.0421	-1.0099	0.0185	-1.0653	-0.0336	-0.0308	-0.0369	-0.9396	-0.0389	-0.1318	-0.0862	-0.0217	-0.0385	0.0006	0.0002	-0.0757	-0.0925	-0.0602	-0.0548	-0.4954	-0.0651	-0.0757	-0.0724	-0.3214	-0.8196	-0.0602	-0.209	-0.0743	-0.0412	-0.1088	-0.4256	-0.022	-0.0384	-0.0156	-0.054	-0.0439	-0.0396	-0.119	-0.031	-0.1263	0.0186	-0.0787	0.0105	-0.063	-0.0443	-0.9586	-0.034	-1.061	-0.979	-0.1644	-0.1087	-0.8855	-0.0629	-0.1559	-0.2097	-0.0291	-0.088	0.0081	-0.0812	-0.0213	-0.1033	-0.0485	-0.064	-0.0934	-0.0486	-1.0386	-0.1237	-0.0664	-0.0488	-0.5018	-0.0352	-0.0687	-1.0209	-0.8804	-0.1543	-0.7291	-0.0768	-0.1159	-0.1007	-0.1057	-0.6374	-0.0628	-0.0478	-0.0686	-0.0893	-0.0742	-0.055	-0.0978	-0.0738	-0.1576	0.0927	-0.0486	-0.1649	-0.1457	0.002	-0.0838	-0.8284	-0.0738	-0.0068	-0.005	-0.0786	-0.0403	-0.0911	-0.1196	-0.0645	-0.03	-0.0899	-0.1136	-0.0768	-0.11	-0.0238	-0.1014	-0.1541	-0.0671	-1.1458	-0.0355	-0.0592	-0.0384	-0.0677	-0.0631	-0.0378	-0.0509	0.0234	-0.0758	-0.1239	-0.1004	-0.1768	-0.4976	-0.0133	-0.0101	-0.0362	-1.0381	-0.0098	0.0689	-0.1274	-0.1525	-0.2093	-0.4356	0.0427	-0.0986	-0.1107	-0.1092	-0.021	-0.1012	-0.0243	-0.9206	-1.0745	-0.0606	-0.0614	-0.0456	-0.0058	-0.0482	-0.1293	-0.0613	-0.0256	-0.04	-0.7817	-0.0487	-0.0086	-0.0139	-0.0605	-0.0126	-0.0514	0.0194	-0.9859	0.0448	-0.1307	0.0208	-0.0518	0.0018	0.0135	-0.0558	-0.0295	0.0143	0.0603	-0.0603	-0.1089	-0.003	-0.0868	-0.0216	-0.1413	0.0005	-0.1105	0.0432	-0.0985	-1.0108	-0.0012	0.056	-0.2184	0.5694	-0.0147	-0.0598	-0.5026	-0.0477	-0.0316	-0.0175	-0.0015	-1.0179	0.0056	-1.102	-0.0518	0.0227	-0.0765	-0.0683	-0.0217	-0.0513	-0.0728	-0.0043	0.0181	-0.0983	-0.0278	-0.4267	-0.1087	-0.0359	-0.1821	-0.1197	-0.0878	-0.0687	-0.1039	-0.8675	-0.0728	0.3284	-0.1572	-0.1006	-0.0828	-0.1427	-0.0816	-0.0947	-0.1417	-0.0358	-0.0506	-0.0889	-0.1231	-0.0904	-1.0175	-0.0895	-0.1141	-0.1237	-0.1552	-0.0796	0.4203	-0.0848	-0.9102	-0.0465	-0.0683	-0.053	-0.0558	-0.044	-0.1158	-0.1428	-0.0448	-0.0519	-0.0735	-0.1548	-0.089	-0.0973	-0.0328	-0.1001	-0.0365	-0.8403	-0.1431	-0.0626	-0.0734	-1.0436	-0.0053	-0.1138	-0.1328	-0.1065	-0.0892	-0.1692	-0.0211	-0.0486	-0.0929	-0.0916	-0.1477	-1.0361	-0.1566	-0.8598	-0.0551	-0.0496	-0.0421	-0.0407	-0.0997	-0.0516	-0.1071	-0.2192	-0.196	-0.0652	-0.0334	-0.0835	-0.0847	-0.0453	-0.0977	-0.2567	-0.1257	-0.1224	-0.8612	-0.7562	-0.0729	-0.0379	-0.057	-1.1131	-0.0372	-0.0588	-1.0849	-0.0306	-0.0561	-0.0664	-0.0757	-0.0785	-0.7916	-0.0534	-0.0582	-0.0213	-0.0812	-0.117	-0.1609	-0.0955	-0.0567	-0.0832	-0.108	-0.1411	-0.0608	-0.9549	-0.0357	-0.0542	-0.0849	-0.1147	-0.1075	-0.1164	-0.0536	-0.0983	-1.0066	-0.6566	0.3127	-0.124	0.4597	-0.0846
ENSG00000100181	-0.0922	-0.0776	-0.0927	-0.0397	-0.0628	0.0069	-0.1759	-0.17	-0.0151	-0.0359	-0.0866	0.005	-0.0223	-0.1238	-0.0916	-0.0462	-0.3861	-0.1131	-0.0211	-0.0227	-0.113	-0.0472	-0.0563	-0.9835	-0.0528	-0.0431	-0.0456	-0.0496	-1.2555	-0.0076	-0.1226	-0.115	-0.0004	-0.1192	-0.062	-0.0434	-0.6887	-1.0383	-0.163	-0.7242	-0.0039	-0.0124	-0.2313	0.0336	0.0093	-1.0273	-0.1618	-1.2598	-0.0319	-0.0841	-0.9703	-1.02	-0.0106	-0.0533	-0.0121	-0.0215	-0.226	-0.0595	-0.1433	-0.04	-0.0595	-0.1181	-0.1315	-0.0961	-0.0077	-0.1998	-0.1297	-0.0189	0.0056	-0.1291	-0.0222	-0.0755	-0.1154	-0.06	-0.0722	0.0155	-0.0359	-0.4037	-0.1449	-0.0044	-0.0566	-0.1179	0.0629	0.0074	0.0648	-0.12	-0.9866	-0.0862	-0.0636	-0.902	-0.9336	1.4781	-0.0587	-0.037	0.0189	-0.0057	-1.0599	-0.1261	0.01	-1.0384	0.0122	-0.025	-0.0792	0.0137	-0.0991	-0.0873	-0.0008	-0.091	-0.9191	-0.0483	-0.0239	-0.015	-0.0621	-0.0743	-0.1597	-0.1651	-0.0507	-0.0872	-0.0463	-0.926	-0.0622	-0.0537	-0.0023	-0.1166	-0.0919	-0.0057	-0.0426	-0.0474	-0.1706	-0.0135	-0.183	-0.9463	-0.063	-0.1039	-0.0678	-1.0207	-0.0466	-0.0462	-0.0957	-0.0144	-0.1151	-0.0329	-0.0645	-0.0591	-0.0492	-0.093	-0.0646	-0.0192	-0.1074	-0.037	-0.0154	-0.0314	-0.0092	0.01	0.0077	-0.0229	0.0435	-0.028	-0.065	0.0368	-0.9295	-0.0684	-0.031	-0.1127	-0.0534	-0.004	-0.0237	-0.1092	-0.0537	-0.0991	0.6483	-0.0718	-1.0285	-0.0556	-1.1201	-0.1401	-0.0334	-0.917	-0.2577	-1.0563	-0.2141	-1.0152	-0.0524	-0.675	0.5218	-0.0638	-0.0492	0.0107	-0.0279	-0.0566	-0.0378	-0.0278	-0.0469	-0.0683	-0.0124	-0.0984	-0.0913	0.0269	0.0074	-0.0509	-0.1058	-0.0538	0.0097	-0.9612	-0.1126	-0.0572	0.0659	-0.0449	-0.0524	-0.0527	0.027	-0.0437	-0.0158	-0.0287	-0.0314	-1.0197	-0.1174	-0.128	0.0221	-0.0257	-0.1649	-1.0379	-0.0898	-0.0437	-0.3176	-0.0169	-0.038	-0.0312	-0.0441	-0.0103	-0.0043	-0.1079	-0.0428	0.0169	-1.0587	-0.0198	-0.1223	-0.0417	-0.056	-0.9655	0.0024	0.0082	-0.0481	-0.0537	-0.0983	-0.0157	-0.0216	-0.1065	-0.8165	-0.1047	-0.0488	-0.1446	-0.0614	-0.0428	-0.0577	-0.0689	-0.0438	-0.057	-0.0346	-0.0887	-0.0238	-0.0745	-0.9695	0.0217	0.5388	-0.0437	-0.0227	-0.0569	-0.9217	-0.0497	-0.0113	-0.2256	0.0459	-0.1812	-0.7615	0.0219	-0.0663	-0.0102	0.018	-0.0532	-0.0082	-0.1142	-0.0503	-0.0564	-0.005	-0.0966	-0.0976	-0.0187	-0.1117	-0.1489	-0.0023	-0.054	-0.0708	-0.0693	-0.0735	-0.0895	-0.0648	0.0084	-0.0029	-0.0474	-1.0803	-0.0586	-0.2275	-0.1813	-0.0394	-0.0464	0.0248	-0.1547	-0.0374	0.0422	-0.1515	-0.0368	-0.0428	0	-0.0234	0.0217	-0.0233	-0.0237	-0.0053	-0.0884	-0.0732	0.0042	-0.255	-0.0677	-0.1106	-0.9657	-0.0351	-0.1565	-0.0235	-0.0526	-0.0425	0.0052	-0.1298	-1.0252	-0.0303	-0.0245	-0.0987	-0.0649	-0.0806	-0.0366	-0.0695	-0.0376	-0.0848	-0.0946	0.0115	-0.0531	-0.076	-0.05	-0.0416	-0.0701	-0.0337	-0.0239	-0.0589	-0.9894	-0.1008	-0.1185	-0.0794	0.0598	-0.07	-0.8841	-0.0801	-0.1937	-0.0301	-0.7347	-0.0637	-0.0688	-0.339	-0.0407	-0.0208	-0.0179	-0.1013	-0.0626	-0.0116	-0.1489	-0.1013	-0.0775	-0.0007	-0.9416	-1.0263	-1.0185	-0.0853	-0.7738	-0.136	-0.0316	0.0039	0.4921	-0.0495	-0.7689	-0.0139	-0.2092	-0.0669	-0.0632	0.0026	-0.068	-0.0228	-0.0405	-0.0129	-0.1109	0.5225	-0.946	-0.2454	-0.0104	-0.1085	0.0252	-0.5984	0.0303	0.0383	0.0078	-0.8739	0.0192	-0.087	-0.066	-0.012	0.0205	0.0028	-0.0474	-0.1039	-0.0186	0.0574	-0.0101	0.0067	-0.0032	-0.0581	0.0239	-0.0692	-0.9153	-0.0294	0.0026	-0.0642	0.0021	-0.0693	-0.0492	0.0587	-1.0091	-0.0219	-0.0264	-0.022	-0.014	-0.0532	-0.0139	-0.1372	-0.0019	-0.0258	-0.0125	0.002	0.049	0.0817	0.0978	-0.0424	-0.0885	-0.0622	-0.0584	-0.0435	-0.0435	-0.0306	-0.898	0.0191	0.0374	-0.0851	-0.1201	0.0252	-0.042	-0.0629	-0.3214	0.0356	-0.1033	-0.0088	0.025	0.0094	-0.0525	-0.0801	0.6128	0.043	-0.0444	0.0441	-0.0052	-1.0137	-0.0193	-0.0084	-0.0038	-0.4734	0.0017	-0.1018	-0.0072	-0.0197	-0.0425	-0.0076	-0.2462	-0.0529	-0.1665	-0.7788	-0.0497	0.0424	-0.0259	-0.0493	-0.0567	-1.0405	-0.3827	-0.0107	-0.0384	-0.0209	0.0253	-0.0117	-0.0369	-0.0559	-0.0676	-0.0746	-0.0213	-0.102	-0.1762	-0.3304	-0.0991	0.4169	-0.3747	-0.0413	-0.0125	0.035	-0.1372	-0.0775	0.0074	-0.0698	-0.0813	0.0409	-0.0227	-1.0026	-0.0142	0.0053	-0.07	-0.0477	-0.0873	-0.0935	-0.0182	-0.0466	-0.0698	-0.0458	-0.0673	-0.0408	-0.037	-0.0992	-0.0224	-0.1185	-0.0597	-1.0099	0.0185	-1.0653	-0.691	-0.0362	-0.0364	-0.9396	-0.0372	-0.1177	-0.0879	-0.0671	-0.0385	-0.0052	0.0002	-0.0757	-0.0925	-0.0727	-0.0555	-0.4826	-0.061	-0.0757	-0.0428	-0.3214	-0.8196	-0.0299	-0.1882	-0.1041	-0.055	-0.1088	-0.4256	-0.022	-1.0062	-0.0318	-0.0795	-0.0439	-0.0396	-0.119	-0.027	-0.1237	0.0186	-0.1348	0.011	-0.0941	-0.0464	-0.9586	-0.0116	-0.0491	-0.0859	-0.1732	-0.1087	-0.8855	-0.0629	-0.1559	-0.3204	-0.0434	-0.0786	0.0002	-0.0812	-0.0213	-0.1033	-0.0252	-0.0645	-0.0934	-0.0486	0.2981	-0.1237	-0.0663	-0.0546	-0.5018	-0.0352	-0.0614	-1.0326	-0.8804	-0.1525	-0.7509	-0.0768	-0.1235	-0.1207	-0.1077	-0.6374	-0.0928	-0.0478	-0.0858	-0.1863	-0.08	-0.055	-0.0978	-0.0697	-0.1739	0.0927	-0.0486	-0.134	-0.1569	0.0083	-0.0925	-0.7576	-0.0981	-0.0068	-0.0204	-0.0847	-0.0456	-0.0911	-0.1196	-0.0645	-0.03	-0.1185	-0.1136	-0.0768	-0.11	-0.0238	-0.1014	-0.1541	-0.0671	-1.1484	-0.0355	-0.0573	-0.0123	-0.0533	-0.067	-0.0378	-0.0509	0.0234	-0.1007	-0.1369	-0.1335	-0.1768	-0.4701	-0.9839	-0.0101	-0.037	-1.0569	-0.0098	0.0784	-0.1183	-0.1525	-0.2304	-0.2674	0.0427	-0.0986	-0.0882	-0.1092	-0.0155	-0.0436	-0.0243	0.0077	-1.0745	-0.0606	-0.0614	-0.0509	-0.0058	-0.0482	-0.1253	-0.0613	-0.0256	-0.04	-0.817	-0.0742	-0.0113	-0.0139	-0.0596	-0.0271	-0.0514	0.0154	-0.9829	0.0428	-0.1307	0.0251	-0.0476	0.0061	0.0108	-0.0625	-0.0275	0.0139	0.0603	-0.5164	-0.1089	-0.0001	-0.0868	-0.0234	-0.1413	-0.0091	-0.0566	0.0629	-0.0985	-1.0247	-0.0012	0.0532	-0.2146	0.5695	-0.0147	-0.0598	-0.5179	-0.0477	-0.0394	-0.0451	-0.0015	-1.0467	0.0056	-1.0807	-0.0563	-0.0055	-0.1059	-0.073	-0.0375	-0.0698	-0.0951	-0.0026	0.0181	-0.0845	-1.007	-0.4267	-0.1124	-0.0343	-0.1593	-0.1274	-0.9462	-0.0817	-0.1039	-0.8675	-0.0978	0.3284	-0.1799	-0.1124	-0.0828	-0.1427	-0.0816	-0.0947	-0.1417	-0.0505	-0.0782	-0.1049	-0.1396	-0.0904	-1.0175	-0.0661	-0.1141	-0.128	-0.1622	-0.0796	0.4203	-0.0944	0.3686	-0.0444	-0.0639	-0.053	-0.0558	-0.044	-0.1158	-0.1408	-0.0519	-0.0591	-0.0735	-0.1607	-0.0869	-0.0973	-0.0559	-0.102	-0.041	-0.848	-0.1658	-0.0775	-0.0734	-1.0436	-0.0047	-0.1138	-0.1977	-0.1065	-0.0892	-0.1692	-0.0109	-0.0761	-0.3915	-0.1074	-0.1832	-1.0381	-0.1341	-0.8592	-0.0551	-0.0572	-0.0549	-0.0503	-0.1258	-0.0516	-0.1483	-0.2188	-0.1916	-0.0967	-0.0334	-0.0835	-0.0847	-0.0728	-0.1116	-0.2567	-0.1257	-0.1412	-0.8647	0.0655	-0.0729	-0.0083	-0.072	-1.1131	-0.0372	-0.0541	-1.0849	-0.0333	-0.0561	-0.0664	-0.0757	-0.0933	-0.7734	-0.049	-0.0582	-0.0339	-0.0812	-0.1277	-0.1609	-0.1028	-0.0768	0.0409	-0.1051	-0.1555	-0.0775	-0.9549	-0.081	-0.0542	-0.0961	-0.0902	-0.1184	-0.1164	-0.0751	-0.0983	-1.0066	-0.7011	0.3127	-0.124	0.4558	-0.0834
ENSG00000100191	-0.0986	-0.0607	-0.0927	-0.0397	-0.9783	0.0177	-0.1759	-0.17	-0.0151	-0.0409	-0.0866	-0.0097	-0.0341	-0.0635	-0.0916	-0.0515	-0.3861	-0.1131	-0.0293	-0.0227	-0.113	-0.046	-0.0571	-1.0039	-0.0528	-0.0372	-0.0456	-0.0533	-1.2223	-0.0076	-0.1118	-0.115	-0.0004	-0.0751	-0.0664	-0.0601	-0.6884	-1.0383	-0.163	-1.135	-0.0039	-0.0032	-0.2226	0.0336	0.0093	-0.024	-0.1618	-1.2586	-0.0218	-0.0763	-0.9735	-0.9298	-0.0115	-0.0279	-0.9769	-0.0215	-0.226	-0.0595	-0.1599	-0.0293	-0.0529	-0.1029	-0.1066	-0.1101	-0.0262	-0.1792	-0.1426	-0.0233	0.012	-0.1291	-0.0222	-0.0755	-0.1154	-0.06	-0.0722	0.0296	-0.0359	-0.3997	-0.13	-0.0044	-0.0306	-0.1022	0.0711	0.0074	0.0766	-0.1213	-0.9866	-0.0766	-0.0636	-0.8798	-0.9336	1.4616	-0.0583	-0.0341	0.0335	-1.0087	-1.113	-0.1261	0.0055	-0.0692	0.0083	-0.0126	-0.067	-0.0012	-0.0991	-0.0791	-0.0008	-0.0907	-0.9191	-0.0759	-0.0239	-0.0104	-0.058	-0.0735	-0.1485	-0.1702	-0.0507	-0.0733	-0.0483	-0.926	-0.0378	-0.0451	-0.0023	-0.1097	-0.0919	-0.0057	-0.0362	-0.0431	-0.1706	-0.0047	-0.0891	-0.9463	-0.0733	-0.1026	-0.0678	-1.0207	-0.0522	-0.0445	-0.0918	-0.0144	-0.1151	-0.0451	-0.0785	-0.0552	-0.0363	-0.093	-0.0405	-0.0192	-0.1019	-0.0337	-0.0138	-0.0245	-0.0083	0.01	0.0077	-0.0229	0.0682	-0.0245	-0.0612	0.045	-0.9295	-0.0684	-0.031	-0.1127	-0.0534	-0.004	-0.0159	-0.1219	-0.0537	-0.0991	-0.1596	-1.0085	-1.0386	-0.073	-1.0947	-0.1401	-0.0334	-0.9221	-0.2755	-1.0563	-0.2032	-0.1138	-0.0496	-0.0333	0.5101	-0.0638	-0.0492	0.012	-0.0279	-0.0566	-0.0378	-0.0278	-1.0349	-0.0683	-0.0124	-0.0984	-0.1308	0.017	0.0074	-0.0509	-0.103	-0.0538	0.0097	0.0105	-0.1181	-0.0676	-0.1926	-0.0453	-0.0524	-0.059	0.027	-0.0278	-0.015	-0.0242	-0.0314	-1.0207	-0.1323	-0.128	0.0214	-0.0403	-0.1525	-1.0253	-0.0898	-0.0662	-0.3176	-0.0169	-0.0572	-0.0312	-0.0379	-0.0235	-0.0193	-0.1079	-0.0428	0.0245	-1.0606	-0.0149	-0.1223	-0.0421	-0.056	-0.9539	0.0024	0.0128	-0.0481	-0.0537	-0.1043	-0.0148	-0.0302	-0.1065	-0.8577	-0.1047	-0.0543	-0.1434	-0.0606	-0.0428	-0.0524	-0.0843	-0.0637	-0.057	-0.0203	-0.0887	-0.0238	-0.0933	-0.9743	-0.0799	0.5464	0.029	-0.0288	-0.0743	-0.9428	-0.053	-0.0023	-0.2262	0.0496	-0.1812	-0.7615	0.0219	-0.0663	-0.013	0.018	-0.0846	-0.0082	-0.1142	-0.0463	-0.0471	-0.0169	-0.0794	-0.1105	-0.0266	-0.0724	-0.1465	-0.0023	-0.054	-0.0777	-0.062	-0.0768	-0.0895	-0.0648	0.0119	0.0011	-0.0356	-0.0695	-0.0671	-0.2024	-0.1648	-0.0391	-0.0464	0.0248	0.0153	-0.0351	0.0434	0.0254	-0.0368	-0.0411	0	-0.0326	0.0241	-0.0233	-0.0653	-0.0053	-0.0884	-0.084	0.0093	-0.2605	-0.0677	-0.1106	-0.9854	-0.0351	-0.1556	-0.0235	-0.0373	-0.0457	0.0052	-0.1298	-1.0483	-0.0303	-0.0214	-0.1072	-0.0649	-0.0751	-0.0303	-0.0764	-0.0064	-0.0903	-0.0913	0.0092	-0.0628	-0.076	-0.0482	-0.0416	-0.0701	-0.0415	-0.0105	-0.0631	-0.9787	-0.0807	-0.1103	-0.0794	0.0653	-0.0533	-0.8841	-0.087	-0.1753	-0.0229	-0.7347	-0.0613	-0.0688	-0.3368	-0.0332	-0.0208	-0.0097	-0.0841	-0.066	-0.0116	-0.1447	-0.1013	-0.0781	0.0044	-0.9471	-1.0263	-0.0214	-0.0853	-0.7747	-0.136	-0.0249	0.0039	-0.0717	-0.0506	-0.795	-0.0139	-0.2092	-0.0669	-0.0632	0.024	-0.068	-0.0289	-0.0405	0.002	-0.1109	0.5225	0.5245	-0.1214	-0.0165	-0.1085	0.0223	-0.5883	0.039	0.0383	0.021	-0.0256	0.0258	-0.087	-0.0781	-0.012	0.0222	0.0028	-0.052	-0.1039	-0.0042	0.0574	-0.0101	0.0081	-0.0032	-0.0581	0.0239	-0.0659	-0.0727	-0.034	-0.0025	-0.0642	0.0021	-0.0693	-0.0536	0.0587	-1.015	-0.0349	-0.0264	-0.0117	-0.014	-0.0351	-0.0124	-0.1401	-0.0013	-0.0258	-0.0125	0.002	0.0725	0.0817	0.0842	-0.0424	-0.1207	-0.0442	-0.0584	-0.0418	-0.0295	-0.0103	-1.0052	0.0182	0.0466	-0.0657	-0.1248	0.0252	-0.0322	-0.0629	0.0105	0.0317	-0.0854	-0.0147	0.0267	0.0036	-0.0449	-0.0801	0.6128	0.0484	-0.0306	0.0392	-0.0184	-1.0137	0.0098	0.0112	-0.9266	-0.7932	0.0173	-0.0947	-0.0161	-0.0329	-0.0402	0.0024	-0.2462	-0.0482	-0.1665	-0.8388	-0.0497	0.0359	0.0059	-0.0581	-0.0567	-1.0288	-0.7083	-0.0228	-0.0384	-0.0164	0.0305	0.003	-0.0516	-0.0559	-0.0551	-0.0737	-0.0213	-0.0987	-0.1719	-0.3098	-0.098	0.4169	-0.336	-0.0552	-0.0199	0.035	-0.1255	-0.0749	0.0074	-0.107	-0.0844	0.0409	-0.0227	-1.0026	-0.0142	0.0053	-0.07	-0.0477	-0.0509	-0.0769	-0.0182	-0.0466	-0.0698	-0.0318	-0.0517	-0.0408	-0.0537	-0.1087	-0.0224	-0.1185	-0.0421	-1.0099	0.0185	-1.0653	-0.0336	-0.0308	-0.0369	-0.9396	-0.0389	-0.1318	-0.0862	-0.0217	-0.0385	0.0006	0.0002	-0.0757	-0.0925	-0.0602	-0.0548	-0.4954	-0.0651	-0.0757	-0.0724	-0.3214	-0.8196	-0.0602	-0.209	-0.0743	-0.0412	-0.1088	-0.4256	-0.022	-0.0384	-0.0156	-0.054	-0.0439	-0.0396	-0.119	-0.031	-0.1263	0.0186	-0.0787	0.0105	-0.063	-0.0443	-0.9586	-0.034	-1.061	-0.979	-0.1644	-0.1087	-0.8855	-0.0629	-0.1559	-0.2097	-0.0291	-0.088	0.0081	-0.0812	-0.0213	-0.1033	-0.0485	-0.064	-0.0934	-0.0486	-0.2775	-0.1237	-0.0664	-0.0488	-0.5018	-0.0352	-0.0687	-1.0209	-0.8804	-0.1543	-0.7291	-0.0768	-0.1159	-0.1007	-0.1057	-0.6374	-0.0628	-0.0478	-0.0686	-0.0893	-0.0742	-0.055	-0.0978	-0.0738	-0.1576	0.0927	-0.0486	-0.1649	-0.1457	0.002	-0.0838	-0.8284	-0.0738	-0.0068	-0.005	-0.0786	-0.0403	-0.0911	-0.1196	-0.0645	-0.03	-0.0899	-0.1136	-0.0768	-0.11	-0.0238	-0.1014	-0.1541	-0.0671	-1.1458	-0.0355	-0.0592	-0.0384	-0.0677	-0.0631	-0.0378	-0.0509	0.0234	-0.0758	-0.1239	-0.1004	-0.1768	-0.4976	-0.0133	-0.0101	-0.0362	-1.0381	-0.0098	0.0689	-0.1274	-0.1525	-0.2093	-0.4356	0.0427	-0.0986	-0.1107	-0.1092	-0.021	-0.1012	-0.0243	-0.9206	-1.0745	-0.0606	-0.0614	-0.0456	-0.0058	-0.0482	-0.1293	-0.0613	-0.0256	-0.04	-0.7817	-0.0487	-0.0086	-0.0139	-0.0605	-0.0126	-0.0514	0.0194	-0.9859	0.0448	-0.1307	0.0208	-0.0518	0.0018	0.0135	-0.0558	-0.0295	0.0143	0.0603	-0.0603	-0.1089	-0.003	-0.0868	-0.0216	-0.1413	0.0005	-0.1105	0.0432	-0.0985	-1.0108	-0.0012	0.056	-0.2184	0.5694	-0.0147	-0.0598	-0.5026	-0.0477	-0.0316	-0.0175	-0.0015	-1.0179	0.0056	-1.102	-0.0518	0.0227	-0.0765	-0.0683	-0.0217	-0.0513	-0.0728	-0.0043	0.0181	-0.0983	-0.0278	-0.4267	-0.1087	-0.0359	-0.1821	-0.1197	-0.0878	-0.0687	-0.1039	-0.8675	-0.0728	0.3284	-0.1572	-0.1006	-0.0828	-0.1427	-0.0816	-0.0947	-0.1417	-0.0358	-0.0506	-0.0889	-0.1231	-0.0904	-1.0175	-0.0895	-0.1141	-0.1237	-0.1552	-0.0796	0.4203	-0.0848	-0.9102	-0.0465	-0.0683	-0.053	-0.0558	-0.044	-0.1158	-0.1428	-0.0448	-0.0519	-0.0735	-0.1548	-0.089	-0.0973	-0.0328	-0.1001	-0.0365	-0.8403	-0.1431	-0.0626	-0.0734	-1.0436	-0.0053	-0.1138	-0.1328	-0.1065	-0.0892	-0.1692	-0.0211	-0.0486	-0.0929	-0.0916	-0.1477	-1.0361	-0.1566	-0.8598	-0.0551	-0.0496	-0.0421	-0.0407	-0.0997	-0.0516	-0.1071	-0.2192	-0.196	-0.0652	-0.0334	-0.0835	-0.0847	-0.0453	-0.0977	-0.2567	-0.1257	-0.1224	-0.8612	-0.7562	-0.0729	-0.0379	-0.057	-1.1131	-0.0372	-0.0588	-1.0849	-0.0306	-0.0561	-0.0664	-0.0757	-0.0785	-0.7916	-0.0534	-0.0582	-0.0213	-0.0812	-0.117	-0.1609	-0.0955	-0.0567	-0.0832	-0.108	-0.1411	-0.0608	-0.9549	-0.0357	-0.0542	-0.0849	-0.1147	-0.1075	-0.1164	-0.0536	-0.0983	-1.0066	-0.6566	0.3127	-0.124	0.4597	-0.0846
ENSG00000100196	-0.0986	-0.0607	-0.0927	-0.0397	-0.0447	0.0063	-0.1759	-0.17	-0.0151	-0.0409	-0.0866	-0.0097	-0.0341	-0.2541	-0.0916	-0.0515	-0.3861	-0.1131	-0.0293	-0.0227	-0.113	-0.046	-0.0571	-1.0039	-0.0528	-0.0372	-0.0456	-0.0533	-1.2223	-0.0076	-0.1118	-0.115	-0.0004	-0.0751	-0.0664	-0.0601	-0.6884	-1.0383	-0.163	-1.1468	-0.0039	-0.0032	-0.2226	0.0336	0.0093	-0.0394	-0.1618	-0.3806	-0.0396	-0.0763	-0.9735	-0.0725	-0.0115	-0.0279	-0.0396	-0.0215	-0.226	-0.0595	-0.1599	-0.0293	-0.0529	-0.1029	-0.1066	-0.1101	-0.0262	-0.1792	-0.1426	-0.0233	0.012	-0.1291	-0.0222	-0.0755	-0.1154	-0.06	-0.0722	0.0296	-0.0359	-0.3997	-0.13	-0.0044	-0.0306	-0.1022	0.0711	0.0074	0.0766	-0.1213	-0.9866	-0.0766	-0.0636	-0.8844	-0.9336	1.4036	-0.0583	-0.0341	0.0335	-0.0204	-1.113	-0.1261	0.0055	-0.0692	0.0083	-0.0126	-0.0689	-0.0012	-0.0991	-0.0791	-0.0008	-0.0907	-0.9191	-0.0759	-0.0239	-0.0104	-0.058	-0.0735	-0.1485	-0.1702	-0.0507	-0.0733	-0.0483	-0.926	-0.0378	-0.0451	-0.0023	-0.1097	-0.0919	-0.0057	-0.0362	-0.0431	-0.1706	0.0084	-0.0891	-0.9463	-0.0733	-0.1026	-0.0678	-1.0207	-0.0522	-0.0445	-0.0918	-0.0144	-0.1151	-0.0451	-0.0785	-0.0552	-0.0363	-0.093	-0.0405	-0.0192	-0.1019	-0.0337	-0.0138	-0.0245	-0.0083	0.01	0.0077	-0.0229	0.0682	-0.0245	-0.0612	0.045	-0.9295	-0.085	-0.031	-0.1127	-0.0534	-0.004	-0.0159	-0.1219	-0.058	-0.0991	-0.1596	-0.0843	-1.0386	-0.073	-1.0947	-0.1401	-0.0334	-0.9221	-0.2755	-0.0801	-0.2032	0.4338	-0.0496	-0.0333	0.5101	-0.0638	-0.0492	0.001	-0.0279	-0.0566	-0.0378	-0.0278	-1.0349	-0.0683	-0.0124	-0.0984	-0.1308	0.017	0.0074	-0.0509	-0.103	-0.0705	0.0097	-0.0032	-0.1181	-0.0676	0.2257	-0.0453	-0.0698	-0.059	0.027	-0.0278	-0.015	-0.0242	-0.0314	-1.0207	-0.1323	-0.128	0.0214	-0.0403	-0.1664	-1.0253	-0.0898	-0.0662	-0.3394	-0.0169	-0.0572	-0.0312	-0.0379	-0.0235	-0.0193	-0.1318	-0.0428	0.0245	-1.0606	-0.0149	-0.1223	-0.0421	-0.056	-0.9539	0.0024	0.0128	-0.0481	-0.0537	-0.1043	-0.0148	-0.0302	-0.1065	-0.0517	-0.1047	-0.0543	-0.1434	-0.0606	-0.0428	-0.0524	-0.0843	-0.0637	-0.057	-0.0203	-0.1056	-0.0238	-0.0933	-0.9743	-0.0799	0.5464	0.029	-0.0288	-0.0743	-0.04	-0.053	-0.0023	-0.2262	0.0496	-0.1812	1.4822	0.0219	-0.0663	-0.013	0.0247	-0.0846	-0.0082	-0.1142	-0.0463	-0.0471	-0.0169	-0.0794	-0.1105	-0.0266	-0.0724	-0.1465	-0.0023	-0.054	-0.0777	-0.062	-0.092	-0.0895	-0.0648	0.0119	0.0011	-0.0356	-0.0695	-0.0671	-0.2024	-0.2265	-0.0391	-0.0464	0.0248	1.1532	-0.0351	0.0434	0.0308	-0.0368	-0.0411	0	-0.0326	0.0241	-0.0233	-0.0653	-0.0053	-0.0884	-0.084	0.0093	-0.2605	-0.1053	-0.1106	-0.0959	-0.0351	-0.1556	-0.0235	-0.0373	-0.0457	0.0052	-0.1298	-1.0483	-0.0303	-0.0349	-0.1072	-0.0649	-0.0751	-0.0303	-0.0764	-0.0064	-0.0903	-0.0913	0.0092	-0.0628	-0.076	-0.0482	-0.0416	-0.0701	-0.0415	-0.0629	-0.0631	-0.9787	-0.1119	-0.1103	-0.0794	0.0922	0.4579	-0.8841	-0.087	-0.1753	-0.0229	-0.7347	-0.0613	-0.0688	-0.3368	-0.0332	-0.0208	-0.0097	-0.0841	-0.066	-0.0116	-0.1624	-0.1013	-0.0781	0.0044	-0.9471	-0.0809	-0.0214	-0.0853	-0.088	-0.136	-0.0249	0.0039	-0.0717	-0.0506	-0.795	-0.0139	-0.2092	-0.0669	-0.0632	0.024	-0.068	-0.0289	-0.0405	0.002	-0.1109	0.5225	0.5191	-0.1214	-0.0165	-0.1085	0.0223	-0.5883	0.039	0.0383	0.0387	-0.0256	0.0258	-0.087	-0.0781	-0.012	0.0222	0.0028	-0.052	-0.1039	-0.0042	0.0574	-0.0101	0.0081	-0.0032	-0.0581	0.0438	-0.0659	-0.0727	-0.034	-0.0025	-0.0642	0.0021	-0.0693	-0.0536	0.0587	-1.015	-0.0349	-0.0264	0.0029	-0.014	-0.0351	-0.0124	-0.1401	-0.0013	-0.0258	-0.0125	0.002	0.0725	0.0817	0.0842	-0.0424	-0.1207	-0.0442	-0.0584	-0.0418	-0.0295	-0.0103	-1.0052	0.0182	0.0466	-0.0657	-0.1248	0.0252	-0.0322	-0.0629	0.0105	0.0317	-0.0854	-0.0147	0.0267	0.0036	-0.0449	-0.0801	0.6128	0.0484	-0.0306	0.0392	-0.0184	-1.0137	0.0098	0.0112	-0.0216	0.2607	0.0173	-0.0947	-0.0161	-0.0329	-0.0402	0.0024	0.0368	-0.0482	-0.1665	-0.8388	-0.0497	0.0359	0.0059	-0.0581	-0.0567	-1.0476	-0.7083	-0.0228	-0.0384	-0.0164	0.0305	0.003	-0.0516	-0.0644	-0.0551	-0.0737	-0.0455	-0.0987	-0.1719	-0.3098	-0.098	0.4169	-0.0429	-0.0552	-0.0199	0.035	-0.1255	-0.0749	0.0074	-0.107	-0.0844	0.0409	-0.0227	-1.0026	-0.0142	0.0053	-0.07	-0.0477	-0.0509	-0.0769	-0.0182	-0.0466	-0.0698	-0.0318	-0.0517	-0.0408	-0.0537	-0.1087	-0.0224	-0.1185	-0.0421	-1.0099	0.0185	-0.0766	-0.0336	-0.0308	-0.0369	-0.9396	-0.0389	-0.1318	-0.0862	-0.0217	-0.0385	0.0006	0.0002	-0.0757	-0.1217	-0.0602	-0.0548	-0.4954	-0.0651	-0.0924	-0.0724	-0.3214	-0.8196	-0.0602	-0.209	-0.0743	-0.0412	-0.1088	-0.4256	-0.022	-0.0384	-0.0156	-0.054	-0.0439	-0.0396	-0.119	-0.031	-0.1615	0.0186	-0.1631	0.0105	-0.063	-0.0443	-0.9586	-0.034	-1.061	-0.0782	-0.1644	-0.1087	-0.1174	-0.0629	-0.1559	-0.2097	-0.0291	-0.088	0.0066	-0.0812	-0.0213	-0.1033	-0.0485	-0.064	-0.0934	-0.0486	-0.2775	-0.1237	-0.0664	-0.0488	-0.5018	-0.0352	-0.0687	-1.0209	-0.1691	-0.1543	-0.7655	-0.0768	-0.1159	-0.1007	-0.1057	-0.1336	-0.0628	-0.0478	-0.0686	-0.0928	-0.0742	-0.055	-0.0978	-0.0738	-0.1576	0.0927	-0.0486	-0.1649	-0.1457	-0.0019	-0.0838	-0.8284	0.4724	-0.0068	-0.005	-0.0786	-0.0403	-0.0911	-0.1196	-0.0645	-0.03	-0.0899	-0.1136	-0.0768	-0.11	-0.0238	-0.1014	-0.1541	-0.0671	-1.1458	-0.0355	-0.0592	-0.0384	-0.0677	-0.0631	-0.0378	-0.0509	0.0234	-0.0758	-0.1239	-0.1356	-0.1768	-0.4976	-0.0133	-0.0101	-0.0362	-1.0381	-0.0098	0.0689	-0.1274	0.3147	-0.2093	-0.4356	0.0427	-0.1718	-0.1107	-0.1092	-0.021	-0.1012	-0.0243	0.0742	-1.0745	-0.0606	-0.0614	-0.0456	-0.0058	-0.0482	-0.1293	-0.0613	-0.0256	-0.0508	-0.7817	-0.0487	-0.0086	-0.0139	-0.0605	-0.0126	-0.0514	0.0194	-0.9859	0.0335	-0.1307	0.0208	-0.0518	0.0018	0.0135	-0.0558	-0.0295	0.0143	0.0603	-0.0603	-0.1089	-0.003	-0.0868	-0.0216	-0.1413	-0.0074	-0.1105	0.1269	-0.0985	-1.0108	-0.0012	0.056	-0.2184	0.5694	-0.0147	-0.0598	-0.5026	-0.0477	-0.0316	-0.0175	-0.0015	-1.0416	0.0056	-1.102	-0.0518	0.0227	-0.0765	-0.0683	-0.0415	-0.0513	-0.0728	-0.0043	0.0181	-0.0983	-0.0278	-0.4267	-0.1087	-0.0359	-0.1821	-0.1197	-0.0878	-0.0687	-0.1039	-0.1033	-0.0728	0.3284	-0.1572	-0.1006	-0.0828	-0.1427	-0.0816	-0.0947	-0.192	-0.0358	-0.0506	-0.0889	-0.1231	-0.0904	-1.0175	-0.0895	-0.1537	-0.1237	-0.1552	-0.0796	0.4203	-0.0848	0.7312	-0.0465	-0.0683	-0.0491	-0.0558	-0.044	-0.1158	-0.1428	-0.5218	-0.0519	-0.0735	-0.1548	-0.089	-0.1433	-0.0242	-0.1001	-0.0365	-0.8403	-0.1431	-0.0908	-0.0734	-1.0436	-0.0053	-0.1138	-0.1328	-0.1065	-0.1268	-0.1692	-0.0211	-0.0486	-0.0929	-0.0916	-0.1477	-1.0361	-0.1566	-0.0831	-0.0551	-0.0496	-0.0421	-0.0407	-0.0997	-0.0516	-0.1071	-0.2339	-0.196	-0.0652	-0.0334	-0.1248	-0.0847	-0.0453	-0.0977	-0.2567	-0.1257	-0.1224	-0.5514	-0.0457	-0.0729	-0.0379	-0.057	-1.1131	-0.0372	-0.0588	-1.0849	-0.0306	-0.0561	-0.0664	-0.0757	-0.0785	-0.7916	-0.0534	-0.0582	-0.0213	-0.0812	-0.117	-0.1609	-0.0955	-0.0567	-0.0832	-0.108	-0.1411	-0.0608	-0.9549	-0.0357	-0.0542	-0.0849	-0.1147	-0.1075	-0.1164	-0.0536	-0.0983	-1.0936	-0.1092	0.3127	-0.124	0.4597	-0.0846
ENSG00000100197	-0.0986	-0.0607	-0.0927	-0.0397	-0.9782	0.0063	-0.1759	-0.17	-0.0151	-0.0409	-0.0866	-0.0097	-0.038	-0.2541	-0.0916	-0.0515	-0.3861	-0.1131	-0.0293	-0.0227	-0.113	-0.046	-0.0571	-1.0039	-0.0528	-0.0372	-0.0456	-0.0533	-1.2223	-0.0076	-0.1118	-0.115	-0.0004	-0.1512	-0.0664	-0.0601	-0.6884	-1.0383	-0.163	-1.1468	-0.0039	-0.0032	-0.2226	0.0336	0.0093	-0.0394	-0.1618	-0.3806	-0.0396	-0.0763	-0.9735	-0.0725	-0.0115	-0.058	-0.0396	-0.0215	-0.226	-0.0595	-0.251	-0.0293	-0.0529	-0.1029	-0.1066	-0.1101	-0.0262	-0.1792	-0.1426	-0.0233	0.012	-0.1291	-0.0222	-0.0755	-0.1154	-0.06	-0.0722	0.0296	-0.0359	-0.3997	-0.13	-0.0044	-0.0306	-0.1022	0.0711	0.0074	0.0766	-0.1213	-0.9866	-0.0766	-0.0636	-0.8844	-0.9336	0.1079	-0.0583	-0.0341	0.0335	-0.0204	-1.1272	-0.1261	0.0055	-0.0692	0.0083	-0.0473	-0.0689	-0.0012	-0.0991	-0.0791	-0.0008	-0.0907	-0.9191	-0.0759	-0.0239	-0.0104	-0.058	-0.0735	-0.1485	-0.1702	-0.0507	-0.0733	-0.0483	-0.926	-0.0378	-0.0534	-0.0023	-0.1097	-0.1465	-0.0057	-0.0362	-0.0431	-0.1706	0.0084	-0.0891	-0.9463	-0.0733	-0.1026	-0.0678	-1.0207	-0.0522	-0.0445	-0.1723	-0.0144	-0.1151	-0.0451	-0.0785	-0.0552	-0.0363	-0.093	-0.0299	-0.8274	-0.1019	-0.0337	-0.0138	-0.0245	-0.0083	0.01	0.0077	-0.0229	0.0682	-0.0245	-0.0612	0.045	-0.9295	-0.085	-0.031	-0.1127	-0.0534	-0.004	-0.0159	-0.1219	-0.058	-0.0991	-0.1596	-0.0843	-1.0386	-0.073	-1.108	-0.1401	-0.0334	-0.9221	-0.2755	-0.0801	-0.2032	0.4338	-0.0496	-0.6777	0.5101	-0.0638	-0.0492	0.0082	-0.0279	-0.0566	-0.0378	0.585	-1.0349	-0.0683	-0.0124	-0.0984	-0.1308	0.017	0.0074	-0.0509	-0.103	-0.07	0.0097	-0.0032	-0.1181	-0.0676	-0.2581	-0.0822	-0.0698	-0.059	0.027	-0.0278	-0.015	-0.0242	-0.0314	-1.0207	-0.1601	-0.128	0.0214	-0.0403	-0.1664	-1.0253	-0.0898	-0.0662	-0.3394	-0.0169	-0.0572	-0.0312	-0.0379	-0.0235	-0.0157	-0.1318	-0.0428	0.0245	-0.0975	-0.0149	-0.1223	-0.0421	-0.056	-0.9539	0.0024	0.0128	-0.0481	-0.0537	-0.1043	-0.0148	-0.0302	-0.1065	-0.0517	-0.1047	-0.0543	-0.1434	-0.0689	-0.0428	-0.0524	-0.0843	-0.0637	-0.057	-0.0203	-0.0966	-0.0238	-0.0933	-0.9697	-0.0799	0.5464	0.029	-0.0288	-0.0743	-0.04	-0.053	-0.0023	-0.2262	0.0496	-0.1812	-0.769	0.0219	-0.0663	-0.013	0.0247	-0.0846	-0.0082	-0.1142	-0.0463	-0.0471	-0.0169	-0.0794	-0.1105	-0.0266	-0.0724	-0.1465	-0.0023	-0.054	-0.0777	-0.062	-0.092	-0.0895	-0.0648	0.0119	0.0011	-0.0356	-0.0695	-0.0671	-0.2024	-0.2265	-0.0391	-0.0464	0.0248	-0.9831	-0.0351	0.0434	0.0308	-0.0368	-0.0411	0	-0.0326	0.0241	-0.0233	-0.0653	-0.0053	-0.0884	-0.084	0.0093	-0.2605	-0.1053	-0.1396	-0.0959	-0.0351	-0.1556	-0.0235	-0.0373	-0.0457	0.0052	-0.1298	-1.0483	-0.0303	-0.0349	-0.1072	-0.0649	-0.0751	-0.0303	-0.0764	-0.0064	-0.0903	-0.0913	0.0092	-0.0628	-0.076	-0.0482	-0.0767	-0.0701	-0.0415	-0.0629	-0.0631	-0.9787	-0.1119	-0.1103	-0.0794	0.0922	-0.0888	-0.8841	-0.087	-0.1753	-0.0229	-0.7347	-0.0613	-0.0688	-0.3368	-0.0332	-0.037	-0.0097	-0.0841	-0.066	-0.0116	-0.1624	-0.1013	-0.0781	0.0044	-0.9471	-0.0809	-0.0214	-0.0853	-0.7956	-0.136	-0.0249	-0.0028	-0.0717	-0.0506	-0.795	-0.0155	-0.2092	-0.0669	-0.0632	0.024	-0.068	-0.0289	-0.0405	0.001	-0.1109	0.5225	-0.8957	-0.1214	-0.0165	-0.1085	0.0223	-0.5883	0.039	0.0383	0.0387	-0.0256	0.0239	-0.087	-0.0781	-0.012	0.0222	0.0028	-0.052	-0.1039	-0.0042	0.0574	-0.0101	0.0081	-0.0032	-0.0581	0.0438	-0.0659	-0.0727	-0.0409	-0.0025	-0.0642	0.0021	-0.0702	-0.0536	0.0587	-1.015	-0.0349	-0.0264	0.0029	-0.014	-0.0351	-0.0304	-0.1401	-0.0013	-0.0258	-0.0125	0.002	0.0725	0.0817	0.0842	-0.0424	-0.1207	-0.0442	-0.0584	-0.0418	-0.0295	-0.0103	-1.0171	0.0182	0.0466	-0.0657	-0.1248	0.0252	-0.0322	-0.0629	0.0105	0.0317	-0.0854	-0.0147	0.0267	0.0036	-0.0674	-0.0801	0.6128	0.0484	-0.0306	0.6709	-0.0184	-1.0137	0.0098	0.0112	-0.0216	-0.0236	0.0173	-0.0947	-0.0161	-0.0329	-0.0402	0.0024	0.0368	-0.0482	-0.1665	-0.8388	-0.0482	0.0359	0.0059	-0.0581	-0.0567	-1.0476	-0.6972	-0.0228	-0.0384	-0.0164	0.0305	0.003	-0.0516	-0.0644	-0.0739	-0.0768	-0.0455	-0.0987	-0.1719	-0.3398	-0.098	0.4169	-0.0429	-0.0552	-0.0199	0.035	-0.1255	-0.0749	0.0074	-0.107	-0.0844	0.0409	-0.0227	-1.0026	-0.0142	0.0053	-0.07	-0.0477	-0.0509	-0.0868	-0.0182	-0.0466	-0.0698	-0.0318	-0.0517	-0.0408	-0.0537	-0.1296	-0.0224	-0.1185	-0.0421	-1.0099	0.0185	-1.0806	-0.7028	-0.0308	-0.0369	-0.9396	-0.0389	-0.1318	-0.0862	-0.0217	-0.0385	0.0006	0.0002	-0.0757	-0.1217	-0.0602	-0.0548	-0.4954	-0.0651	-0.0924	-0.0724	-0.3214	-0.8196	-0.0609	-0.209	-0.0743	-0.0412	-0.1088	-0.4256	-0.022	-1.0512	-0.0156	-0.054	-0.0851	-0.0396	-0.119	-0.031	-0.152	0.0186	-0.1631	0.0105	-0.063	-0.0443	-0.9586	-0.034	-1.061	-0.0782	-0.1644	-0.1087	-0.1174	-0.0629	-0.1559	-0.2097	-0.0291	-0.088	0.0066	-0.0812	-0.0213	-0.1033	-0.0485	-0.0734	-0.0934	-0.0486	-1.1635	-0.1237	-0.0664	-0.0488	-0.5018	-0.0352	-0.0687	-1.0209	-0.1691	-0.1543	-0.7655	-0.0768	-0.1159	-0.1007	-0.1057	-0.1336	-0.0628	-0.0478	-0.085	-0.0928	-0.0742	-0.055	-0.0978	-0.0738	-0.1576	0.0927	-0.0486	-0.1649	-0.1457	0.0242	-0.0838	-0.8284	-0.1493	-0.0068	-0.005	-0.0786	-0.0403	-0.0911	-0.1196	-0.0645	-0.03	-0.0899	-0.1136	-0.0768	-0.11	-0.0238	-0.1014	-0.1541	-0.0671	-0.2146	-0.0355	-0.0592	-0.0384	-0.0677	-0.0631	-0.0378	-0.0509	0.0234	-0.102	-0.1239	-1.1087	-0.1768	-0.4976	-0.0133	-0.0101	-0.0362	-1.0787	-0.0098	0.0689	-0.1274	-0.2239	-0.2093	-0.4356	0.0427	-0.1718	-0.1107	-0.1092	-0.021	-0.1012	-0.0243	0.0742	-1.0745	-0.0606	-0.0614	-0.0456	-0.0058	-0.0482	-0.1293	-0.0613	-0.0256	-0.0508	-0.7817	-0.0487	-0.0086	-0.0139	-0.0605	-0.0177	-0.0514	0.0194	-0.9859	0.0335	-0.1307	0.0208	-0.0518	0.0018	0.0135	-0.0558	-0.0295	0.0143	0.0603	-0.0603	-0.1089	-0.003	-0.0868	-0.0216	-0.1413	-0.0074	-0.1105	0.1045	-0.0985	-1.0108	-0.0012	0.056	-0.2184	0.5694	-0.0147	-0.0598	-0.5026	-0.0477	-0.0316	-0.0175	-0.957	-1.0416	0.0056	-1.102	-0.0518	0.0227	-0.0765	-0.0683	-0.0415	-0.0513	-0.0728	-0.0043	0.0181	-0.0983	-0.0278	-0.4267	-0.1087	-0.0359	-0.1821	-0.1197	-0.0878	-0.0687	-0.1039	-0.1033	-0.0728	0.3284	-0.1572	-0.1006	-0.0828	-0.1427	-0.0816	-0.0947	-0.192	-0.0358	-0.0506	-0.0889	-0.1231	-0.0904	-1.0175	-0.0895	-0.1537	-0.1444	-0.5276	-0.0796	0.4203	-0.0848	-1.0224	-0.0465	-0.0683	-0.0837	-0.0558	-0.044	-0.1158	-0.1428	-0.1029	-0.0519	-0.0735	-0.1548	-0.089	-0.1433	-0.0242	-0.1001	-0.0414	-0.8403	-0.1431	-0.0908	-0.0734	-0.1256	-0.0129	-0.1138	-0.1328	-0.1065	-0.1268	-0.1692	-0.0211	-0.0486	-0.0929	-0.0916	-0.1477	-1.0361	-0.1566	-0.0831	-0.0551	-0.0496	-0.0421	-0.0407	-0.0997	-0.0695	-0.1071	-0.2339	-0.196	-0.0652	-0.0334	-0.1248	-0.0847	-0.0453	-0.0977	-0.2567	-0.1257	-0.1224	-0.5514	-0.0457	-0.0729	-0.0379	-0.0562	-1.1131	-0.0372	-0.0588	-1.0849	-0.0306	-0.0561	-0.0664	-0.0757	-0.102	-0.7916	-0.0534	-0.0582	-0.0213	-0.0812	-0.117	-0.1609	-0.0955	-0.0567	-0.0832	-0.108	-0.1411	-0.0608	-0.9549	-0.0808	-0.0542	-0.0849	-0.1147	-0.1075	-0.1164	-0.0968	-0.0983	-1.1247	-0.1092	0.3127	-0.124	0.4597	-0.0846
ENSG00000100201	-0.0986	-0.0607	-0.0927	-0.0397	-0.0447	0.0063	-0.1759	-0.17	-0.0151	-0.0409	-0.0866	-0.0097	-0.0341	-0.2541	-0.0916	-0.0515	-0.3861	-0.1131	-0.0293	-0.0227	-0.113	-0.046	-0.0571	-1.0039	-0.0528	-0.0372	-0.0456	-0.0533	-1.2223	-0.0076	-0.1118	-0.115	-0.0004	-0.0751	-0.0664	-0.0601	-0.6884	-1.0383	-0.163	-1.1468	-0.0039	-0.0032	-0.2226	0.0336	0.0093	-0.0394	-0.1618	-0.3806	-0.0396	-0.0763	-0.9735	-0.0725	-0.0115	-0.0279	-0.0396	-0.0215	-0.226	-0.0595	-0.1599	-0.0293	-0.0529	-0.1029	-0.1066	-0.1101	-0.0262	-0.1792	-0.1426	-0.0233	0.012	-0.1291	-0.0222	-0.0755	-0.1154	-0.06	-0.0722	0.0296	-0.0359	-0.3997	-0.13	-0.0044	-0.0306	-0.1022	0.0711	0.0074	0.0766	-0.1213	-0.9866	-0.0766	-0.0636	-0.8844	-0.9336	1.4036	-0.0583	-0.0341	0.0335	-0.0204	-1.113	-0.1261	0.0055	-0.0692	0.0083	-0.0126	-0.0689	-0.0012	-0.0991	-0.0791	-0.0008	-0.0907	-0.9191	-0.0759	-0.0239	-0.0104	-0.058	-0.0735	-0.1485	-0.1702	-0.0507	-0.0733	-0.0483	-0.926	-0.0378	-0.0451	-0.0023	-0.1097	-0.0919	-0.0057	-0.0362	-0.0431	-0.1706	0.0084	-0.0891	-0.9463	-0.0733	-0.1026	-0.0678	-1.0207	-0.0522	-0.0445	-0.0918	-0.0144	-0.1151	-0.0451	-0.0785	-0.0552	-0.0363	-0.093	-0.0405	-0.0192	-0.1019	-0.0337	-0.0138	-0.0245	-0.0083	0.01	0.0077	-0.0229	0.0682	-0.0245	-0.0612	0.045	-0.9295	-0.085	-0.031	-0.1127	-0.0534	-0.004	-0.0159	-0.1219	-0.058	-0.0991	-0.1596	-0.0843	-1.0386	-0.073	-1.0947	-0.1401	-0.0334	-0.9221	-0.2755	-0.0801	-0.2032	0.4338	-0.0496	-0.0333	0.5101	-0.0638	-0.0492	0.001	-0.0279	-0.0566	-0.0378	-0.0278	-1.0349	-0.0683	-0.0124	-0.0984	-0.1308	0.017	0.0074	-0.0509	-0.103	-0.0705	0.0097	-0.0032	-0.1181	-0.0676	0.2257	-0.0453	-0.0698	-0.059	0.027	-0.0278	-0.015	-0.0242	-0.0314	-1.0207	-0.1323	-0.128	0.0214	-0.0403	-0.1664	-1.0253	-0.0898	-0.0662	-0.3394	-0.0169	-0.0572	-0.0312	-0.0379	-0.0235	-0.0193	-0.1318	-0.0428	0.0245	-1.0606	-0.0149	-0.1223	-0.0421	-0.056	-0.9539	0.0024	0.0128	-0.0481	-0.0537	-0.1043	-0.0148	-0.0302	-0.1065	-0.0517	-0.1047	-0.0543	-0.1434	-0.0606	-0.0428	-0.0524	-0.0843	-0.0637	-0.057	-0.0203	-0.1056	-0.0238	-0.0933	-0.9743	-0.0799	0.5464	0.029	-0.0288	-0.0743	-0.04	-0.053	-0.0023	-0.2262	0.0496	-0.1812	1.4822	0.0219	-0.0663	-0.013	0.0247	-0.0846	-0.0082	-0.1142	-0.0463	-0.0471	-0.0169	-0.0794	-0.1105	-0.0266	-0.0724	-0.1465	-0.0023	-0.054	-0.0777	-0.062	-0.092	-0.0895	-0.0648	0.0119	0.0011	-0.0356	-0.0695	-0.0671	-0.2024	-0.2265	-0.0391	-0.0464	0.0248	1.1532	-0.0351	0.0434	0.0308	-0.0368	-0.0411	0	-0.0326	0.0241	-0.0233	-0.0653	-0.0053	-0.0884	-0.084	0.0093	-0.2605	-0.1053	-0.1106	-0.0959	-0.0351	-0.1556	-0.0235	-0.0373	-0.0457	0.0052	-0.1298	-1.0483	-0.0303	-0.0349	-0.1072	-0.0649	-0.0751	-0.0303	-0.0764	-0.0064	-0.0903	-0.0913	0.0092	-0.0628	-0.076	-0.0482	-0.0416	-0.0701	-0.0415	-0.0629	-0.0631	-0.9787	-0.1119	-0.1103	-0.0794	0.0922	0.4579	-0.8841	-0.087	-0.1753	-0.0229	-0.7347	-0.0613	-0.0688	-0.3368	-0.0332	-0.0208	-0.0097	-0.0841	-0.066	-0.0116	-0.1624	-0.1013	-0.0781	0.0044	-0.9471	-0.0809	-0.0214	-0.0853	-0.088	-0.136	-0.0249	0.0039	-0.0717	-0.0506	-0.795	-0.0139	-0.2092	-0.0669	-0.0632	0.024	-0.068	-0.0289	-0.0405	0.002	-0.1109	0.5225	0.5191	-0.1214	-0.0165	-0.1085	0.0223	-0.5883	0.039	0.0383	0.0387	-0.0256	0.0258	-0.087	-0.0781	-0.012	0.0222	0.0028	-0.052	-0.1039	-0.0042	0.0574	-0.0101	0.0081	-0.0032	-0.0581	0.0438	-0.0659	-0.0727	-0.034	-0.0025	-0.0642	0.0021	-0.0693	-0.0536	0.0587	-1.015	-0.0349	-0.0264	0.0029	-0.014	-0.0351	-0.0124	-0.1401	-0.0013	-0.0258	-0.0125	0.002	0.0725	0.0817	0.0842	-0.0424	-0.1207	-0.0442	-0.0584	-0.0418	-0.0295	-0.0103	-1.0052	0.0182	0.0466	-0.0657	-0.1248	0.0252	-0.0322	-0.0629	0.0105	0.0317	-0.0854	-0.0147	0.0267	0.0036	-0.0449	-0.0801	0.6128	0.0484	-0.0306	0.0392	-0.0184	-1.0137	0.0098	0.0112	-0.0216	0.2607	0.0173	-0.0947	-0.0161	-0.0329	-0.0402	0.0024	0.0368	-0.0482	-0.1665	-0.8388	-0.0497	0.0359	0.0059	-0.0581	-0.0567	-1.0476	-0.7083	-0.0228	-0.0384	-0.0164	0.0305	0.003	-0.0516	-0.0644	-0.0551	-0.0737	-0.0455	-0.0987	-0.1719	-0.3098	-0.098	0.4169	-0.0429	-0.0552	-0.0199	0.035	-0.1255	-0.0749	0.0074	-0.107	-0.0844	0.0409	-0.0227	-1.0026	-0.0142	0.0053	-0.07	-0.0477	-0.0509	-0.0769	-0.0182	-0.0466	-0.0698	-0.0318	-0.0517	-0.0408	-0.0537	-0.1087	-0.0224	-0.1185	-0.0421	-1.0099	0.0185	-0.0766	-0.0336	-0.0308	-0.0369	-0.9396	-0.0389	-0.1318	-0.0862	-0.0217	-0.0385	0.0006	0.0002	-0.0757	-0.1217	-0.0602	-0.0548	-0.4954	-0.0651	-0.0924	-0.0724	-0.3214	-0.8196	-0.0602	-0.209	-0.0743	-0.0412	-0.1088	-0.4256	-0.022	-0.0384	-0.0156	-0.054	-0.0439	-0.0396	-0.119	-0.031	-0.1615	0.0186	-0.1631	0.0105	-0.063	-0.0443	-0.9586	-0.034	-1.061	-0.0782	-0.1644	-0.1087	-0.1174	-0.0629	-0.1559	-0.2097	-0.0291	-0.088	0.0066	-0.0812	-0.0213	-0.1033	-0.0485	-0.064	-0.0934	-0.0486	-0.2775	-0.1237	-0.0664	-0.0488	-0.5018	-0.0352	-0.0687	-1.0209	-0.1691	-0.1543	-0.7655	-0.0768	-0.1159	-0.1007	-0.1057	-0.1336	-0.0628	-0.0478	-0.0686	-0.0928	-0.0742	-0.055	-0.0978	-0.0738	-0.1576	0.0927	-0.0486	-0.1649	-0.1457	-0.0019	-0.0838	-0.8284	0.4724	-0.0068	-0.005	-0.0786	-0.0403	-0.0911	-0.1196	-0.0645	-0.03	-0.0899	-0.1136	-0.0768	-0.11	-0.0238	-0.1014	-0.1541	-0.0671	-1.1458	-0.0355	-0.0592	-0.0384	-0.0677	-0.0631	-0.0378	-0.0509	0.0234	-0.0758	-0.1239	-0.1356	-0.1768	-0.4976	-0.0133	-0.0101	-0.0362	-1.0381	-0.0098	0.0689	-0.1274	0.3147	-0.2093	-0.4356	0.0427	-0.1718	-0.1107	-0.1092	-0.021	-0.1012	-0.0243	0.0742	-1.0745	-0.0606	-0.0614	-0.0456	-0.0058	-0.0482	-0.1293	-0.0613	-0.0256	-0.0508	-0.7817	-0.0487	-0.0086	-0.0139	-0.0605	-0.0126	-0.0514	0.0194	-0.9859	0.0335	-0.1307	0.0208	-0.0518	0.0018	0.0135	-0.0558	-0.0295	0.0143	0.0603	-0.0603	-0.1089	-0.003	-0.0868	-0.0216	-0.1413	-0.0074	-0.1105	0.1269	-0.0985	-1.0108	-0.0012	0.056	-0.2184	0.5694	-0.0147	-0.0598	-0.5026	-0.0477	-0.0316	-0.0175	-0.0015	-1.0416	0.0056	-1.102	-0.0518	0.0227	-0.0765	-0.0683	-0.0415	-0.0513	-0.0728	-0.0043	0.0181	-0.0983	-0.0278	-0.4267	-0.1087	-0.0359	-0.1821	-0.1197	-0.0878	-0.0687	-0.1039	-0.1033	-0.0728	0.3284	-0.1572	-0.1006	-0.0828	-0.1427	-0.0816	-0.0947	-0.192	-0.0358	-0.0506	-0.0889	-0.1231	-0.0904	-1.0175	-0.0895	-0.1537	-0.1237	-0.1552	-0.0796	0.4203	-0.0848	0.7312	-0.0465	-0.0683	-0.0491	-0.0558	-0.044	-0.1158	-0.1428	-0.5218	-0.0519	-0.0735	-0.1548	-0.089	-0.1433	-0.0242	-0.1001	-0.0365	-0.8403	-0.1431	-0.0908	-0.0734	-1.0436	-0.0053	-0.1138	-0.1328	-0.1065	-0.1268	-0.1692	-0.0211	-0.0486	-0.0929	-0.0916	-0.1477	-1.0361	-0.1566	-0.0831	-0.0551	-0.0496	-0.0421	-0.0407	-0.0997	-0.0516	-0.1071	-0.2339	-0.196	-0.0652	-0.0334	-0.1248	-0.0847	-0.0453	-0.0977	-0.2567	-0.1257	-0.1224	-0.5514	-0.0457	-0.0729	-0.0379	-0.057	-1.1131	-0.0372	-0.0588	-1.0849	-0.0306	-0.0561	-0.0664	-0.0757	-0.0785	-0.7916	-0.0534	-0.0582	-0.0213	-0.0812	-0.117	-0.1609	-0.0955	-0.0567	-0.0832	-0.108	-0.1411	-0.0608	-0.9549	-0.0357	-0.0542	-0.0849	-0.1147	-0.1075	-0.1164	-0.0536	-0.0983	-1.0936	-0.1092	0.3127	-0.124	0.4597	-0.0846
ENSG00000100206	-0.0986	-0.0607	-0.0927	-0.0397	-0.0447	0.0063	-0.1759	-0.17	-0.0151	-0.0409	-0.0866	-0.0097	-0.0341	-0.2541	-0.0916	-0.0515	-0.3861	-0.1131	-0.0293	-0.0227	-0.113	-0.046	-0.0571	-1.0039	-0.0528	-0.0372	-0.0456	-0.0533	-1.2223	-0.0076	-0.1118	-0.115	-0.0004	-0.0751	-0.0664	-0.0601	-0.6884	-1.0383	-0.163	-1.1468	-0.0039	-0.0032	-0.2226	0.0336	0.0093	-0.0394	-0.1618	-0.3806	-0.0396	-0.0763	-0.9735	-0.0725	-0.0115	-0.0279	-0.0396	-0.0215	-0.226	-0.0595	-0.1599	-0.0293	-0.0529	-0.1029	-0.1066	-0.1101	-0.0262	-0.1792	-0.1426	-0.0233	0.012	-0.1291	-0.0222	-0.0755	-0.1154	-0.06	-0.0722	0.0296	-0.0359	-0.3997	-0.13	-0.0044	-0.0306	-0.1022	0.0711	0.0074	0.0766	-0.1213	-0.9866	-0.0766	-0.0636	-0.8844	-0.9336	1.4036	-0.0583	-0.0341	0.0335	-0.0204	-1.113	-0.1261	0.0055	-0.0692	0.0083	-0.0126	-0.0689	-0.0012	-0.0991	-0.0791	-0.0008	-0.0907	-0.9191	-0.0759	-0.0239	-0.0104	-0.058	-0.0735	-0.1485	-0.1702	-0.0507	-0.0733	-0.0483	-0.926	-0.0378	-0.0451	-0.0023	-0.1097	-0.0919	-0.0057	-0.0362	-0.0431	-0.1706	0.0084	-0.0891	-0.9463	-0.0733	-0.1026	-0.0678	-1.0207	-0.0522	-0.0445	-0.0918	-0.0144	-0.1151	-0.0451	-0.0785	-0.0552	-0.0363	-0.093	-0.0405	-0.0192	-0.1019	-0.0337	-0.0138	-0.0245	-0.0083	0.01	0.0077	-0.0229	0.0682	-0.0245	-0.0612	0.045	-0.9295	-0.085	-0.031	-0.1127	-0.0534	-0.004	-0.0159	-0.1219	-0.058	-0.0991	-0.1596	-0.0843	-1.0386	-0.073	-1.0947	-0.1401	-0.0334	-0.9221	-0.2755	-0.0801	-0.2032	0.4338	-0.0496	-0.0333	0.5101	-0.0638	-0.0492	0.001	-0.0279	-0.0566	-0.0378	-0.0278	-1.0349	-0.0683	-0.0124	-0.0984	-0.1308	0.017	0.0074	-0.0509	-0.103	-0.0705	0.0097	-0.0032	-0.1181	-0.0676	0.2257	-0.0453	-0.0698	-0.059	0.027	-0.0278	-0.015	-0.0242	-0.0314	-1.0207	-0.1323	-0.128	0.0214	-0.0403	-0.1664	-1.0253	-0.0898	-0.0662	-0.3394	-0.0169	-0.0572	-0.0312	-0.0379	-0.0235	-0.0193	-0.1318	-0.0428	0.0245	-1.0606	-0.0149	-0.1223	-0.0421	-0.056	-0.9539	0.0024	0.0128	-0.0481	-0.0537	-0.1043	-0.0148	-0.0302	-0.1065	-0.0517	-0.1047	-0.0543	-0.1434	-0.0606	-0.0428	-0.0524	-0.0843	-0.0637	-0.057	-0.0203	-0.1056	-0.0238	-0.0933	-0.9743	-0.0799	0.5464	0.029	-0.0288	-0.0743	-0.04	-0.053	-0.0023	-0.2262	0.0496	-0.1812	1.4822	0.0219	-0.0663	-0.013	0.0247	-0.0846	-0.0082	-0.1142	-0.0463	-0.0471	-0.0169	-0.0794	-0.1105	-0.0266	-0.0724	-0.1465	-0.0023	-0.054	-0.0777	-0.062	-0.092	-0.0895	-0.0648	0.0119	0.0011	-0.0356	-0.0695	-0.0671	-0.2024	-0.2265	-0.0391	-0.0464	0.0248	1.1532	-0.0351	0.0434	0.0308	-0.0368	-0.0411	0	-0.0326	0.0241	-0.0233	-0.0653	-0.0053	-0.0884	-0.084	0.0093	-0.2605	-0.1053	-0.1106	-0.0959	-0.0351	-0.1556	-0.0235	-0.0373	-0.0457	0.0052	-0.1298	-1.0483	-0.0303	-0.0349	-0.1072	-0.0649	-0.0751	-0.0303	-0.0764	-0.0064	-0.0903	-0.0913	0.0092	-0.0628	-0.076	-0.0482	-0.0416	-0.0701	-0.0415	-0.0629	-0.0631	-0.9787	-0.1119	-0.1103	-0.0794	0.0922	0.4579	-0.8841	-0.087	-0.1753	-0.0229	-0.7347	-0.0613	-0.0688	-0.3368	-0.0332	-0.0208	-0.0097	-0.0841	-0.066	-0.0116	-0.1624	-0.1013	-0.0781	0.0044	-0.9471	-0.0809	-0.0214	-0.0853	-0.088	-0.136	-0.0249	0.0039	-0.0717	-0.0506	-0.795	-0.0139	-0.2092	-0.0669	-0.0632	0.024	-0.068	-0.0289	-0.0405	0.002	-0.1109	0.5225	0.5191	-0.1214	-0.0165	-0.1085	0.0223	-0.5883	0.039	0.0383	0.0387	-0.0256	0.0258	-0.087	-0.0781	-0.012	0.0222	0.0028	-0.052	-0.1039	-0.0042	0.0574	-0.0101	0.0081	-0.0032	-0.0581	0.0438	-0.0659	-0.0727	-0.034	-0.0025	-0.0642	0.0021	-0.0693	-0.0536	0.0587	-1.015	-0.0349	-0.0264	0.0029	-0.014	-0.0351	-0.0304	-0.1401	-0.0013	-0.0258	-0.0125	0.002	0.0725	0.0817	0.0842	-0.0424	-0.1207	-0.0442	-0.0584	-0.0418	-0.0295	-0.0103	-1.0052	0.0182	0.0466	-0.0657	-0.1248	0.0252	-0.0322	-0.0629	0.0105	0.0317	-0.0854	-0.0147	0.0267	0.0036	-0.0449	-0.0801	0.6128	0.0484	-0.0306	0.0392	-0.0184	-1.0137	0.0098	0.0112	-0.0216	0.2607	0.0173	-0.0947	-0.0161	-0.0329	-0.0402	0.0024	0.0368	-0.0482	-0.1665	-0.8388	-0.0497	0.0359	0.0059	-0.0581	-0.0567	-1.0476	-0.7083	-0.0228	-0.0384	-0.0164	0.0305	0.003	-0.0516	-0.0644	-0.0551	-0.0737	-0.0455	-0.0987	-0.1719	-0.3098	-0.098	0.4169	-0.0429	-0.0552	-0.0199	0.035	-0.1255	-0.0749	0.0074	-0.107	-0.0844	0.0409	-0.0227	-1.0026	-0.0142	0.0053	-0.07	-0.0477	-0.0509	-0.0769	-0.0182	-0.0466	-0.0698	-0.0318	-0.0517	-0.0408	-0.0537	-0.1087	-0.0224	-0.1185	-0.0421	-1.0099	0.0185	-0.0766	-0.0336	-0.0308	-0.0369	-0.9396	-0.0389	-0.1318	-0.0862	-0.0217	-0.0385	0.0006	0.0002	-0.0757	-0.1217	-0.0602	-0.0548	-0.4954	-0.0651	-0.0924	-0.0724	-0.3214	-0.8196	-0.0602	-0.209	-0.0743	-0.0412	-0.1088	-0.4256	-0.022	-0.0384	-0.0156	-0.054	-0.0439	-0.0396	-0.119	-0.031	-0.1615	0.0186	-0.1631	0.0105	-0.063	-0.0443	-0.9586	-0.034	-1.061	-0.0782	-0.1644	-0.1087	-0.1174	-0.0629	-0.1559	-0.2097	-0.0291	-0.088	0.0066	-0.0812	-0.0213	-0.1033	-0.0485	-0.064	-0.0934	-0.0486	-0.2775	-0.1237	-0.0664	-0.0488	-0.5018	-0.0352	-0.0687	-1.0209	-0.1691	-0.1543	-0.7655	-0.0768	-0.1159	-0.1007	-0.1057	-0.1336	-0.0628	-0.0478	-0.0686	-0.0928	-0.0742	-0.055	-0.0978	-0.0738	-0.1576	0.0927	-0.0486	-0.1649	-0.1457	-0.0019	-0.0838	-0.8284	0.4724	-0.0068	-0.005	-0.0786	-0.0403	-0.0911	-0.1196	-0.0645	-0.03	-0.0899	-0.1136	-0.0768	-0.11	-0.0238	-0.1014	-0.1541	-0.0671	-1.1458	-0.0355	-0.0592	-0.0384	-0.0677	-0.0631	-0.0378	-0.0509	0.0234	-0.0758	-0.1239	-0.1356	-0.1768	-0.4976	-0.0133	-0.0101	-0.0362	-1.0381	-0.0098	0.0689	-0.1274	0.3147	-0.2093	-0.4356	0.0427	-0.1718	-0.1107	-0.1092	-0.021	-0.1012	-0.0243	0.0742	-1.0745	-0.0606	-0.0614	-0.0456	-0.0058	-0.0482	-0.1293	-0.0613	-0.0256	-0.0508	-0.7817	-0.0487	-0.0086	-0.0139	-0.0605	-0.0126	-0.0514	0.0194	-0.9859	0.0335	-0.1307	0.0208	-0.0518	0.0018	0.0135	-0.0558	-0.0295	0.0143	0.0603	-0.0603	-0.1089	-0.003	-0.0868	-0.0216	-0.1413	-0.0074	-0.1105	0.1269	-0.0985	-1.0108	-0.0012	0.056	-0.2184	0.5694	-0.0147	-0.0598	-0.5026	-0.0477	-0.0316	-0.0175	-0.0015	-1.0416	0.0056	-1.102	-0.0518	0.0227	-0.0765	-0.0683	-0.0415	-0.0513	-0.0728	-0.0043	0.0181	-0.0983	-0.0278	-0.4267	-0.1087	-0.0359	-0.1821	-0.1197	-0.0878	-0.0687	-0.1039	-0.1033	-0.0728	0.3284	-0.1572	-0.1006	-0.0828	-0.1427	-0.0816	-0.0947	-0.192	-0.0358	-0.0506	-0.0889	-0.1231	-0.0904	-1.0175	-0.0895	-0.1537	-0.1237	-0.1552	-0.0796	0.4203	-0.0848	0.7312	-0.0465	-0.0683	-0.0491	-0.0558	-0.044	-0.1158	-0.1428	-0.1029	-0.0519	-0.0735	-0.1548	-0.089	-0.1433	-0.0242	-0.1001	-0.0365	-0.8403	-0.1431	-0.0908	-0.0734	-1.0436	-0.0053	-0.1138	-0.1328	-0.1065	-0.1268	-0.1692	-0.0211	-0.0486	-0.0929	-0.0916	-0.1477	-1.0361	-0.1566	-0.0831	-0.0551	-0.0496	-0.0421	-0.0407	-0.0997	-0.0516	-0.1071	-0.2339	-0.196	-0.0652	-0.0334	-0.1248	-0.0847	-0.0453	-0.0977	-0.2567	-0.1257	-0.1224	-0.5514	-0.0457	-0.0729	-0.0379	-0.057	-1.1131	-0.0372	-0.0588	-1.0849	-0.0306	-0.0561	-0.0664	-0.0757	-0.0785	-0.7916	-0.0534	-0.0582	-0.0213	-0.0812	-0.117	-0.1609	-0.0955	-0.0567	-0.0832	-0.108	-0.1411	-0.0608	-0.9549	-0.0357	-0.0542	-0.0849	-0.1147	-0.1075	-0.1164	-0.0536	-0.0983	-1.0936	-0.1092	0.3127	-0.124	0.4597	-0.0846
ENSG00000100207	-0.0986	-0.0607	-0.0927	-0.0397	-0.9782	0.0063	-0.1759	-0.17	-0.9706	-0.0409	-0.0866	-0.0097	-0.038	-0.2541	-0.0916	-0.0515	-0.3861	-0.1131	-0.0293	-0.0227	-0.113	-0.046	-0.0571	-1.0039	-0.0528	-0.0372	-0.0456	-0.0533	-1.2223	-0.0076	-0.1118	-0.115	-0.0004	-0.1512	-0.0664	-0.0601	-0.6884	-1.0383	-0.163	-1.1468	-0.0039	-0.0032	-0.2226	0.0336	0.0093	-1.0335	-0.1618	-0.3806	-0.0396	-0.0763	-0.9735	-0.5149	-0.0115	-0.058	-0.0396	-0.0215	-0.226	-0.0595	-0.251	-0.0293	-0.0529	-0.1029	-0.1066	-0.1101	-0.0262	-0.1792	-0.1426	-0.0233	0.012	-0.1291	-0.0222	-0.0755	-0.1154	-0.06	-0.0722	0.0296	-0.0359	-0.3997	-0.13	-0.0044	-0.0306	-0.1022	0.0711	0.0074	0.0766	-0.1213	-0.9866	-0.0766	-0.0636	-0.8844	-0.9336	0.1079	-0.0583	-0.0341	0.0335	-0.0204	-1.1272	-0.1261	0.0055	-0.0692	0.0083	-0.0473	-0.0689	-0.0012	-0.0991	-0.0791	-0.0008	-0.0907	-0.9191	-0.0759	-0.0239	-0.0104	-0.058	-0.0735	-0.1485	-0.1702	-0.0507	-0.0733	-0.0483	-0.926	-0.0378	-0.0534	-0.0023	-0.1097	-0.1465	-0.0057	-0.0362	-0.0431	-0.1706	0.0084	-0.0891	-0.9463	-0.0733	-0.1026	-0.0678	-1.0207	-0.0522	-0.0445	-0.1723	-0.0144	-0.1151	-0.0451	-0.0785	-0.0552	-0.0363	-0.093	-0.0299	-0.8274	-0.1019	-0.0337	-0.0138	-0.0245	-0.0083	0.01	0.0077	-0.0229	0.0682	-0.0245	-0.0612	0.045	-0.9295	-0.085	-0.031	-0.1127	-0.0534	-0.004	-0.0159	-0.1219	-0.058	-0.0991	-0.1596	-0.0843	-1.0386	-0.073	-1.108	-0.1401	-0.0334	-0.9221	-0.2755	-0.0801	-0.2032	0.4338	-0.0496	-0.6777	0.5101	-0.0638	-0.0492	0.0082	-0.0279	-0.0566	-0.0378	0.585	-1.0349	-0.0683	-0.0124	-0.0984	-0.1308	-0.9664	0.0074	-0.0509	-0.103	-0.07	0.0097	-0.0032	-0.1181	-0.0676	-0.2581	-0.0822	-0.0698	-0.059	0.027	-0.0278	-0.015	-0.0242	-0.0314	-1.0207	-0.1601	-0.128	0.0214	-0.0403	-0.1664	-1.0253	-0.0898	-0.0662	-0.3394	-0.0169	-0.0572	-0.0312	-0.0379	-0.0235	-0.0157	-0.1318	-0.0428	0.0245	-0.0975	-0.0149	-0.1223	-0.0421	-0.056	-0.9539	0.0024	0.0128	-0.0481	-0.0537	-0.1043	-0.0148	-0.0302	-0.1065	-0.0517	-0.1047	-0.0543	-0.1434	-0.0689	-0.0428	-0.0524	-0.0843	-0.0637	-0.057	-0.0203	-0.0966	-0.0238	-0.0933	-0.9697	-0.0799	0.5464	0.029	-0.0288	-0.0743	-0.04	-0.053	-0.0023	-0.2262	0.0496	-0.1812	-0.769	0.0219	-0.0663	-0.013	0.0247	-0.0846	-0.0082	-0.1142	-0.0463	-0.0471	-0.0169	-0.0794	-0.1105	-0.0266	-0.0724	-0.1465	-0.0023	-0.054	-0.0777	-0.062	-0.092	-0.0895	-0.0648	0.0119	0.0011	-0.0356	-0.0695	-0.0671	-0.2024	-0.2265	-0.0391	-0.0464	0.0248	-0.9831	-0.0351	0.0434	0.0308	-0.0368	-0.0411	0	-0.0326	0.0241	-0.0233	-0.0653	-0.0053	-0.0884	-0.084	0.0093	-0.2605	-0.1053	-0.1396	-0.0959	-0.0351	-0.1556	-0.0235	-0.0373	-0.0457	0.0052	-0.1298	-1.0483	-0.0303	-0.0349	-0.1072	-0.0649	-0.0751	-0.0303	-0.0764	-0.0064	-0.0903	-0.0913	0.0092	-0.0628	-0.076	-0.0482	-0.0767	-0.0701	-0.0415	-0.0629	-0.0631	-0.9787	-0.1119	-0.1103	-0.0794	0.0922	-0.0888	-0.8841	-0.087	-0.1753	-0.0229	-0.7347	-0.0613	-0.0688	-0.3368	-0.0332	-0.037	-0.0097	-0.0841	-0.066	-0.0116	-0.1624	-0.1013	-0.0781	0.0044	-0.9471	-0.0809	-0.0214	-0.0853	-0.7956	-0.136	-0.0249	-0.0028	-0.0717	-0.0506	-0.795	-0.0155	-0.2092	-0.0669	-0.0632	0.024	-0.068	-0.0289	-0.0405	0.001	-0.1109	0.5225	-0.8957	-0.1214	-0.0165	-0.1085	0.0223	-0.5883	0.039	0.0383	0.0387	-0.0256	0.0239	-0.087	-0.0781	-0.012	0.0222	0.0028	-0.052	-0.1039	-0.0042	0.0574	-0.0101	0.0081	-0.0032	-0.0581	0.0438	-0.0659	-0.0727	-0.0409	-0.0025	-0.0642	0.0021	-0.0702	-0.0536	0.0587	-1.015	-0.0349	-0.0264	0.0029	-0.014	-0.0351	-0.0304	-0.1401	-0.0013	-0.0258	-0.0125	0.002	0.0725	0.0817	0.0842	-0.0424	-0.1207	-0.0442	-0.0584	-0.0418	-0.0295	-0.0103	-1.0171	0.0182	0.0466	-0.0657	-0.1248	0.0252	-0.0322	-0.0629	0.0105	0.0317	-0.0854	-0.0147	0.0267	0.0036	-0.0674	-0.0801	0.6128	0.0484	-0.0306	0.0549	-0.0184	-1.0137	0.0098	0.0112	-0.0216	-0.0236	0.0173	-0.0947	-0.0161	-0.0329	-0.0402	0.0024	0.0368	-0.0482	-0.1665	-0.8388	-0.0482	0.0359	0.0059	-0.0581	-0.0567	-1.0476	-0.6972	-0.0228	-0.0384	-0.0164	0.0305	0.003	-0.0516	-0.0644	-0.0739	-0.0768	-0.0455	-0.0987	-0.1719	-0.3398	-0.098	0.4169	-0.0429	-0.0552	-0.0199	0.035	-0.1255	-0.0749	0.0074	-0.107	-0.0844	0.0409	-0.0227	-1.0026	-0.0142	0.0053	-0.07	-0.0477	-0.0509	-0.0868	-0.0182	-0.0466	-0.0698	-0.0318	-0.0517	-0.0408	-0.0537	-0.1296	-0.0224	-0.1185	-0.0421	-1.0099	0.0185	-1.0806	-0.7028	-0.0308	-0.0369	-0.9396	-0.0389	-0.1318	-0.0862	-0.0217	-0.0385	0.0006	0.0002	-0.0757	-0.1217	-0.0602	-0.0548	-0.4954	-0.0651	-0.0924	-0.0724	-0.3214	-0.8196	-0.0609	-0.209	-0.0743	-0.0412	-0.1088	-0.4256	-0.022	-1.0512	-0.0156	-0.054	-0.0851	-0.0396	-0.119	-0.031	-0.152	0.0186	-0.1631	0.0105	-0.063	-0.0443	-0.9586	-0.034	-1.061	-0.0782	-0.1644	-0.1087	-0.1174	-0.0629	-0.1559	-0.2097	-0.0291	-0.088	0.0066	-0.0812	-0.0213	-0.1033	-0.0485	-0.0734	-0.0934	-0.0486	-1.1635	-0.1237	-0.0664	-0.0488	-0.5018	-0.0352	-0.0687	-1.0209	-0.1691	-0.1543	-0.7655	-0.0768	-0.1159	-0.1007	-0.1057	-0.1336	-0.0628	-0.0478	-0.085	-0.0928	-0.0742	-0.055	-0.0978	-0.0738	-0.1576	0.0927	-0.0486	-0.1649	-0.1457	0.0242	-0.0838	-1.1758	-0.1493	-0.0068	-0.005	-0.0786	-0.0403	-0.0911	-0.1196	-0.0645	-0.03	-0.0899	-0.1136	-0.0768	-0.11	-0.0238	-0.1014	-0.1541	-0.0671	-0.2146	-0.0355	-0.0592	-0.0384	-0.0677	-0.0631	-0.0378	-0.0509	0.0234	-0.102	-0.1239	-1.1087	-0.1768	-0.4976	-0.0133	-0.0101	-0.0362	-1.0787	-0.0098	0.0689	-0.1274	-0.2239	-0.2093	-0.4356	0.0427	-0.1718	-0.1107	-0.1092	-0.021	-0.1012	-0.0243	0.0742	-1.0745	-0.0606	-0.0614	-0.0456	-0.0058	-0.0482	-0.1293	-0.0613	-0.0256	-0.0508	-0.7817	-0.0487	-0.0086	-0.0139	-0.0605	-0.0177	-0.0514	0.0194	-0.9859	0.0335	-0.1307	0.0208	-0.0518	0.0018	0.0135	-0.0558	-0.0295	0.0143	0.0603	-0.0603	-0.1089	-0.003	-0.0868	-0.0216	-0.1413	-0.0074	-0.1105	0.1045	-0.0985	-1.0108	-0.0012	0.056	-0.2184	0.5694	-0.0147	-0.0598	-0.5026	-0.0477	-0.0316	-0.0175	-0.957	-1.0416	0.0056	-1.102	-0.0518	0.0227	-0.0765	-0.0683	-0.0415	-0.0513	-0.0728	-0.0043	0.0181	-0.0983	-0.0278	-0.4267	-0.1087	-0.0359	-0.1821	-0.1197	-0.0878	-0.0687	-0.1039	-0.1033	-0.0728	0.3284	-0.1572	-0.1006	-0.0828	-0.1427	-0.0816	-0.0947	-0.192	-0.0358	-0.0506	-0.0889	-0.1231	-0.0904	-1.0175	-0.0895	-0.1537	-0.1444	-0.5276	-0.0796	0.4203	-0.0848	-1.0224	-0.0465	-0.0683	-0.0837	-0.0558	-0.044	-0.1158	-0.1428	-0.1029	-0.0519	-0.0735	-0.1548	-0.089	-0.1433	-0.0242	-0.1001	-0.0414	-0.8403	-0.1431	-0.0908	-0.0734	-0.1256	-0.0129	-0.1138	-0.1328	-0.1065	-0.1268	-0.1692	-0.0211	-0.0486	-0.0929	-0.0916	-0.1477	-1.0361	-0.1566	-0.0831	-0.0551	-0.0496	-0.0421	-0.0407	-0.0997	-0.0695	-0.1071	-0.2339	-0.196	-0.0652	-0.0334	-0.1248	-0.0847	-0.0453	-0.0977	-0.2567	-0.1257	-0.1224	-0.5514	-0.0457	-0.0729	-0.0379	-0.0562	-1.1131	-0.0372	-0.0588	-1.0849	-0.0306	-0.4319	-0.0664	-0.0757	-0.102	-0.7916	-0.0534	-0.0582	-0.0213	-0.0812	-0.117	-0.1609	-0.0955	-0.0567	-0.0832	-0.108	-0.1411	-0.0608	-0.9549	-0.0808	-0.0542	-0.0849	-0.1147	-0.1075	-0.1164	-0.0968	-0.0983	-1.1247	-0.1092	0.3127	-0.124	0.4597	-0.0846
ENSG00000100209	-0.0926	-0.0607	-0.0927	-0.0397	-0.9783	0.0177	-0.1759	-0.17	-0.0151	-0.0409	-0.0866	-0.0097	-0.0341	-0.0635	-0.0916	-0.0515	-0.3861	-0.1131	-0.0293	-0.0227	-0.113	-0.046	-0.0571	-1.0039	-0.0528	-0.0372	-0.0456	-0.0533	-1.2223	-0.0076	-0.1118	-0.115	-0.0004	-0.0751	-0.0664	-0.0601	-0.6884	-1.0383	-0.163	-1.135	-0.0039	-0.0032	-0.2226	0.0336	0.0093	-0.0274	-0.1618	-1.2387	-0.0218	-0.0763	-0.9735	-0.9398	-0.0115	-0.0279	-0.9987	-0.0215	-0.226	-0.0595	-0.1488	-0.0293	-0.0529	-0.0896	-0.1066	-0.1101	-0.0262	-0.1792	-0.1426	-0.0233	0.012	-0.1291	-0.0222	-0.0755	-0.1154	-0.06	-0.0722	0.0296	-0.0359	-0.3997	-0.13	-0.0044	-0.0306	-0.1022	0.0711	0.0074	0.0766	-0.1213	-0.9866	-0.0766	-0.0636	-0.8798	-0.9336	0.1377	-0.6931	-0.0341	0.0335	-1.0087	-1.113	-0.1261	0.0055	-1.0107	0.0083	-0.0126	-0.0815	-0.0012	-0.0991	-0.0791	-0.0008	-0.0907	-0.9191	-0.0759	-0.0239	-0.5407	-0.058	-0.0735	-0.1485	-0.1702	-0.0507	-0.0733	-0.0483	-0.926	-0.0378	-0.0451	-0.0023	-0.1097	-0.0919	-0.0057	-0.0362	-0.0431	-0.1706	-0.0047	-0.0891	-0.9463	-0.0733	-0.1026	-0.0678	-1.0207	-0.0522	-0.0445	-0.0918	-0.0144	-0.1151	-0.0451	-0.0785	-0.0552	-0.0363	-0.093	-0.0405	-0.0192	-0.1019	-0.0337	-0.0138	-0.0245	-0.0083	0.01	0.0077	-0.0229	0.0682	-0.0245	-0.0612	0.045	-0.9295	-0.0684	-0.031	-0.1127	-0.0534	-0.004	-0.0159	-0.1219	-0.0537	-0.0991	-0.1596	-1.0085	-1.0386	-0.073	-1.0947	-0.1401	-0.0334	-0.9221	-0.2755	-1.0563	-0.2032	-0.1138	-0.0496	-0.655	0.5101	-0.0638	-0.0492	0.012	-0.0279	-0.0566	-0.0378	-0.0278	-1.0349	-0.0683	-0.0124	-0.0984	-0.1308	0.017	0.0074	-0.0509	-0.0893	-0.0538	0.0097	-0.9898	-0.1181	-0.0676	-0.1926	-0.0453	-0.0524	0.3335	0.027	-0.0278	-0.015	-0.0242	-0.0314	-1.0207	-0.1323	-0.128	0.0214	-0.8892	-0.1525	-1.0253	-0.0898	-0.0662	-0.3176	-0.0169	-0.0572	-0.0312	-0.0379	-0.0235	-0.0193	-0.1079	-0.0428	0.0245	-1.0606	-0.0149	-0.1223	-0.0421	-0.056	-0.9539	0.0024	0.0128	-0.0481	-0.0537	-0.1043	-0.0128	-0.0302	-0.1065	-0.8577	-0.1047	-0.0543	-0.1434	-0.0606	-0.0428	-0.0524	-0.0689	-0.0637	-0.057	-0.0203	-0.0887	-0.0238	-0.0933	-0.9743	0.0257	0.5464	-0.7469	-0.0288	-0.0743	-0.9982	-0.053	-0.0023	-0.2262	0.0496	-0.1812	-0.7615	0.0219	-0.0663	-0.013	0.018	-0.0846	-0.0082	-0.1142	-0.0463	-0.0471	-0.0169	-0.0794	-0.1105	-0.0266	-0.0724	-0.1465	-0.0023	-0.054	-0.0777	-0.062	-0.0768	-0.0895	-0.0648	0.0119	0.0011	-0.0356	-1.0521	-0.0671	-0.2024	-0.1813	-0.0391	-0.0464	0.0248	-0.9999	-0.0351	0.0434	-0.1515	-0.0368	-0.0411	0	-0.0326	0.0241	-0.0233	-0.0653	-0.0053	-0.0884	-0.084	0.0093	-0.2605	-0.0677	-0.1106	-0.9854	-0.0351	-0.1556	-0.0235	-0.0373	-0.0457	0.0052	-0.1298	-1.0483	-0.0303	-0.0214	-0.1072	-0.0649	-0.0751	-0.0303	-0.0764	-0.0064	-0.0903	-0.0913	0.0092	-0.0559	-0.076	-0.0482	-0.0416	-0.0701	-0.0415	-0.0105	-0.0631	-0.9787	-0.0807	-0.1103	-0.0794	0.0653	-0.0533	-0.8841	-0.087	-0.1753	-0.0229	-0.7347	-0.0613	-0.0688	-0.3368	-0.0332	-0.0208	-0.0097	-0.0841	-0.066	-0.0116	-0.1489	-0.1013	-0.0781	0.0044	-0.9471	-1.0263	-0.9834	-0.0853	-0.7765	-0.136	-0.0249	0.0039	0.4921	-0.0506	-0.7652	-0.0139	-0.2092	-0.0669	-0.0632	0.024	-0.068	-0.0289	-0.0405	0.002	-0.1109	0.5225	-0.946	-0.1214	-0.0165	-0.1085	0.0223	-0.5883	0.039	0.0383	0.021	-0.8739	0.0258	-0.087	-1.0637	-0.012	0.0222	0.0028	-0.052	-0.1039	-0.0042	0.0574	-0.0101	0.0081	-0.0032	-0.0581	0.0239	-0.0659	-0.9153	-0.034	-0.0025	-0.0642	0.0021	-0.0693	-0.0536	0.0587	-1.015	-0.0349	-0.0264	-0.0117	-0.014	-0.0351	-0.0124	-0.1401	-0.0013	-0.0258	-0.0125	0.002	0.0725	0.0817	0.0842	-0.0424	-0.1207	-0.0442	-0.0584	-0.0418	-0.0295	-0.0103	-1.0052	0.0182	0.0466	-0.0657	-0.1061	0.0252	-0.0322	-0.0629	0.0105	0.0317	-0.0854	-0.0088	0.0267	0.0036	-0.0449	-0.0801	0.6128	0.0484	-0.0306	0.0392	-0.0184	-1.0137	-0.9553	0.0112	-0.9266	-0.773	0.0173	-0.0947	-0.0161	-0.0329	-0.0402	0.0024	-0.2462	-0.0482	-0.1665	-0.8388	-0.0497	0.0359	-0.0169	-0.0581	-0.0567	-1.0288	-0.7083	-0.0228	-0.0384	-0.0164	0.0305	0.003	-0.0516	-0.0559	0.2854	-0.0737	-0.0213	-0.0987	-0.1719	-0.3098	-0.098	0.4169	-0.336	-0.0552	-0.0199	0.035	-0.1255	-0.0749	0.0074	-0.107	-0.0844	0.0409	-0.0227	-1.0026	-0.0142	0.0053	-0.07	-0.0477	-0.0509	-0.0769	-0.0182	-0.0466	-0.0698	-0.0318	-0.0517	-0.0408	-0.0537	-0.1087	-0.0224	-0.1185	-0.0421	-1.0099	0.0185	-1.0653	-0.0336	-0.0308	-0.0369	-0.9396	-0.0389	-0.1318	-0.0862	-0.0217	-0.0385	0.0006	0.0002	-0.0757	-0.0925	-0.0602	-0.0548	-0.4954	-0.0651	-0.0757	-0.0724	-0.3214	-0.8196	-0.0602	-0.209	-0.0743	-0.0412	-0.1088	-0.4256	-0.022	-1.0073	-0.0156	-0.054	-0.0439	-0.0396	-0.119	-0.031	-0.1263	0.0186	-0.0787	0.0105	-0.063	-0.0443	-0.9586	-0.034	-1.061	-0.979	-0.1644	-0.1087	-0.8855	-0.0629	-0.1559	-0.2097	-0.0291	-0.088	0.0081	-0.0812	-0.0213	-0.1033	-0.0485	0.5282	-0.0934	-0.0486	-1.0386	-0.1237	-0.0664	-0.0488	-0.5018	-0.0352	-0.9011	-1.0209	-0.8804	-0.1543	-0.7291	-0.0768	-0.1159	-0.1007	-0.1057	-0.6374	-0.0628	-0.0478	-0.0686	-0.0893	-0.0742	-0.055	-0.0978	-0.0738	-0.1576	0.0927	-0.0486	-0.145	-0.1457	0.002	-0.0838	-0.8284	-0.0981	-0.0068	-0.005	-0.0786	-0.0403	-0.0911	-0.1196	-0.0645	-0.03	-0.0899	-0.1136	-0.0768	-0.11	-0.0238	-0.1014	-0.1541	-0.0671	-1.1458	-0.0355	-0.0592	-0.0384	-0.0677	-0.0631	-0.0378	-0.0509	0.0234	-0.0758	-0.1239	-0.1004	-0.1768	-0.4976	-0.9949	-0.0101	-0.0362	-1.0381	-0.0098	0.0689	-0.1274	-0.1525	-0.2093	-0.4356	0.0427	-0.0986	-0.0993	-0.1092	-0.021	-0.1012	-0.0243	-0.9206	-1.0745	-0.0606	-0.0614	-0.0456	-0.0058	-0.0482	-0.1293	-0.4618	-0.0256	-0.04	-0.7817	-0.0487	-0.0086	-0.0139	-0.0605	-0.0126	-0.0514	0.0194	-0.9859	0.0448	-0.1307	0.0208	-0.0518	0.0018	0.0135	-0.0558	-0.0295	0.0143	0.0603	-0.5089	-0.1089	-0.0001	-0.0868	-0.0216	-0.1413	0.0005	-0.1105	0.0432	-0.0985	-1.0108	-0.0012	0.056	-0.2184	0.5694	-0.0147	-0.0598	-0.5026	-0.0477	-0.0316	-0.0175	-0.0015	-1.0179	0.0056	-1.102	-0.0518	0.0359	-0.0765	-0.0683	-0.0217	-0.0513	-0.0728	-0.0043	0.0181	-0.0983	-0.0278	-0.4267	-0.1087	-0.0359	-0.1821	-0.1197	-0.9357	-1.223	-0.1039	-0.8675	-0.0728	0.3284	-0.1572	-0.3895	-0.0828	-0.1427	-0.0816	-0.0947	-0.1417	-0.0358	-0.0506	-0.0889	-0.1231	-0.0904	-1.0175	-0.0895	-0.1141	-0.1237	-0.1622	-0.0796	0.4203	-0.0848	-0.9102	-0.0465	-0.0683	-0.053	-0.0558	-0.044	-0.1158	-0.0826	-0.0519	-0.0519	-0.0735	-0.1548	-0.089	-0.0973	-0.0328	-0.4016	-0.0365	-0.8403	-0.1431	-0.0626	-0.0734	-1.0436	-0.0053	-0.1138	-0.1328	-0.1065	-0.0892	-0.1692	-0.0211	-0.0486	-1.0303	-0.0657	-0.1477	-1.0361	-0.1566	-0.8598	-0.0551	-0.0496	-0.0421	-0.0407	-0.0997	-0.0516	-0.1163	-0.2192	-0.196	-0.0652	-0.0334	-0.0835	-0.0847	-0.0453	-0.0977	-0.2567	-0.1257	-0.1224	-0.8612	-0.7562	-0.0729	-0.0379	-0.057	-1.1131	-0.0372	-0.0588	-1.0849	-0.0306	-0.0561	-0.0664	-0.0757	-0.0785	-0.7916	-0.0534	-0.0582	-0.0213	-0.0812	-0.117	-0.1609	-0.0955	-0.0567	-0.0832	-0.108	-0.1411	-0.0608	-0.9549	-0.0357	-0.0542	-0.0849	-0.0627	-0.1075	-0.1164	-0.0536	-0.0983	-1.0066	-0.6566	0.3127	-0.124	0.4597	-0.0846
ENSG00000100211	-0.0986	-0.0607	-0.0927	-0.0397	-0.0447	0.0063	-0.1759	-0.17	-0.0151	-0.0409	-0.0866	-0.0097	-0.0341	-0.2541	-0.0916	-0.0515	-0.3861	-0.1131	-0.0293	-0.0227	-0.113	-0.046	-0.0571	-1.0039	-0.0528	-0.0372	-0.0456	-0.0533	-1.2223	-0.0076	-0.1118	-0.115	-0.0004	-0.0751	-0.0664	-0.0601	-0.6884	-1.0383	-0.163	-1.1468	-0.0039	-0.0032	-0.2226	0.0336	0.0093	-0.0394	-0.1618	-0.3806	-0.0396	-0.0763	-0.9735	-0.0725	-0.0115	-0.0279	-0.0396	-0.0215	-0.226	-0.0595	-0.1599	-0.0293	-0.0529	-0.1029	-0.1066	-0.1101	-0.0262	-0.1792	-0.1426	-0.0233	0.012	-0.1291	-0.0222	-0.0755	-0.1154	-0.06	-0.0722	0.0296	-0.0359	-0.3997	-0.13	-0.0044	-0.0306	-0.1022	0.0711	0.0074	0.0766	-0.1213	-0.9866	-0.0766	-0.0636	-0.8844	-0.9336	1.4036	-0.0583	-0.0341	0.0335	-0.0204	-1.113	-0.1261	0.0055	-0.0692	0.0083	-0.0126	-0.0689	-0.0012	-0.0991	-0.0791	-0.0008	-0.0907	-0.9191	-0.0759	-0.0239	-0.0104	-0.058	-0.0735	-0.1485	-0.1702	-0.0507	-0.0733	-0.0483	-0.926	-0.0378	-0.0451	-0.0023	-0.1097	-0.1088	-0.0057	-0.0362	-0.0431	-0.1706	0.0084	-0.0891	-0.9463	-0.0733	-0.1026	-0.0678	-1.0207	-0.0522	-0.0445	-0.0918	-0.0144	-0.1151	-0.0451	-0.0785	-0.0552	-0.0363	-0.093	-0.0405	-0.0192	-0.1019	-0.0337	-0.0138	-0.0245	-0.0083	0.01	0.0077	-0.0229	0.0682	-0.0245	-0.0612	0.045	-0.9295	-0.085	-0.031	-0.1127	-0.0534	-0.004	-0.0159	-0.1219	-0.058	-0.0991	-0.1596	-0.0843	-1.0386	-0.073	-1.0947	-0.1401	-0.0334	-0.9221	-0.2755	-0.0801	-0.2032	0.4338	-0.0496	-0.0333	0.5101	-0.0638	-0.0492	0.001	-0.0279	-0.0566	-0.0378	-0.0278	-1.0349	-0.0683	-0.0124	-0.0984	-0.1308	0.017	0.0074	-0.0509	-0.103	-0.0705	0.0097	-0.0032	-0.1181	-0.0676	0.2257	0.3494	-0.0698	-0.059	0.027	-0.0278	-0.015	-0.0242	-0.0314	-1.0207	-0.1323	-0.128	0.0214	-0.0403	-0.1664	-1.0253	-0.0898	-0.0662	-0.3394	-0.0169	-0.0572	-0.0312	-0.0379	-0.0235	-0.0193	-0.1318	-0.0428	0.0245	-1.0606	-0.0149	-0.1223	-0.0421	-0.056	-0.9539	0.0024	0.0128	-0.0481	-0.0537	-0.1043	-0.0148	-0.0302	-0.1065	-0.0517	-0.1047	-0.0543	-0.1434	-0.0606	-0.0428	-0.0524	-0.0843	-0.0637	-0.057	-0.0203	-0.1056	-0.0238	-0.0933	-0.9743	-0.0799	0.5464	0.029	-0.0288	-0.0743	-0.04	-0.053	-0.0023	-0.2262	0.0496	-0.1812	1.4822	0.0219	-0.0663	-0.013	0.0247	-0.0846	-0.0082	-0.1142	-0.0463	-0.0471	-0.0169	-0.0794	-0.1105	-0.0266	-0.0724	-0.1465	-0.0023	-0.054	-0.0777	-0.062	-0.092	-0.0895	-0.0648	0.0119	0.0011	-0.0356	-0.0695	-0.0671	-0.2024	-0.2265	-0.0391	-0.0464	0.0248	1.638	-0.0351	0.0434	0.0308	-0.0368	-0.0411	0	-0.0326	0.0241	-0.0233	-0.0653	-0.0053	-0.0884	-0.084	0.0093	-0.2605	-0.1053	-0.1106	-0.0959	-0.0351	-0.1556	-0.0235	-0.0373	-0.0457	0.0052	-0.1298	-1.0483	-0.0303	-0.0349	-0.1072	-0.0649	-0.0751	-0.0303	-0.0764	-0.0064	-0.0903	-0.0913	0.0092	-0.0628	-0.076	-0.0482	-0.0416	-0.0701	-0.0415	-0.0629	-0.0631	-0.9787	-0.1119	-0.1103	-0.0794	0.0922	0.4579	-0.8841	-0.087	-0.1753	-0.0229	-0.7347	-0.0613	-0.0688	-0.3368	-0.0332	-0.0208	-0.0097	-0.0841	-0.066	-0.0116	-0.1624	-0.1013	-0.0781	0.0044	-0.9471	-0.0809	-0.0214	-0.0853	-0.088	-0.136	-0.0249	0.0039	-0.0717	-0.0506	-0.795	-0.0139	-0.2092	-0.0669	-0.0632	0.024	-0.068	-0.0289	-0.0405	0.002	-0.1109	0.5225	0.5191	-0.1214	-0.0165	-0.1085	0.0223	-0.5883	0.039	0.0383	0.0387	-0.0256	0.0258	-0.087	-0.0781	-0.012	0.0222	0.0028	-0.052	-0.1039	-0.0042	0.0574	-0.0101	0.0081	-0.0032	-0.0581	0.0438	-0.0659	-0.0727	-0.034	-0.0025	-0.0642	0.0021	-0.0693	-0.0536	0.0587	-1.015	-0.0349	-0.0264	0.0029	-0.014	-0.0351	-0.0304	-0.1401	-0.0013	-0.0258	-0.0125	0.002	0.0725	0.0817	0.0842	-0.0424	-0.1207	-0.0442	-0.0584	-0.0418	-0.0295	-0.0103	-1.0052	0.0182	0.0466	-0.0657	-0.1248	0.0252	-0.0322	-0.0629	0.0105	0.0317	-0.0854	-0.0147	0.0267	0.0036	-0.0449	-0.0801	0.6128	0.0484	-0.0306	0.0392	-0.0184	-1.0137	0.0098	0.0112	-0.0216	0.2607	0.0173	-0.0947	-0.0161	-0.0329	-0.0402	0.0024	0.0368	-0.0482	-0.1665	-0.8388	-0.0497	0.0359	0.0059	-0.0581	-0.0567	-1.0476	-0.7083	-0.0228	-0.0384	-0.0164	0.0305	0.003	-0.0516	-0.0644	-0.0551	-0.0737	-0.0455	-0.0987	-0.1719	-0.3098	-0.098	0.4169	-0.0429	-0.0552	-0.0199	0.035	-0.1255	-0.0749	0.0074	-0.107	-0.0844	0.0409	-0.0227	-1.0026	-0.0142	0.0053	-0.07	-0.0477	-0.0509	-0.0769	-0.0182	-0.0466	-0.0698	-0.0318	-0.0517	-0.0408	-0.0537	-0.1087	-0.0224	-0.1185	-0.0421	-1.0099	0.0185	-0.0766	-0.0336	-0.0308	-0.0369	-0.9396	-0.0389	-0.1318	-0.0862	-0.0217	-0.0385	0.0006	0.0002	-0.0757	-0.1217	-0.0602	-0.0548	-0.4954	-0.0651	-0.0924	-0.0724	-0.3214	-0.8196	-0.0602	-0.209	-0.0743	-0.0412	-0.1088	-0.4256	-0.022	-0.0384	-0.0156	-0.054	-0.0439	-0.0396	-0.119	-0.031	-0.1615	0.0186	-0.1631	0.0105	-0.063	-0.0443	-0.9586	-0.034	-1.061	-0.0782	-0.1644	-0.1087	-0.1174	-0.0629	-0.1559	-0.2097	-0.0291	-0.088	0.0066	-0.0812	-0.0213	-0.1033	-0.0485	-0.064	-0.0934	-0.0486	-0.2775	-0.1237	-0.0664	-0.0488	-0.5018	-0.0352	-0.0687	-1.0209	-0.1691	-0.1543	-0.7655	-0.0768	-0.1159	-0.1007	-0.1057	-0.1336	-0.0628	-0.0478	-0.0686	-0.0928	-0.0742	-0.055	-0.0978	-0.0738	-0.1576	0.0927	-0.0486	-0.1649	-0.1457	-0.0019	-0.0838	-0.8284	0.4724	-0.0068	-0.005	-0.0786	-0.0403	-0.0911	-0.1196	-0.0645	-0.03	-0.0899	-0.1136	-0.0768	-0.11	-0.0238	-0.1014	-0.1541	-0.0671	-0.2713	-0.0355	-0.0592	-0.0384	-0.0677	-0.0631	-0.0378	-0.0509	0.0234	-0.0758	-0.1239	-0.1356	-0.1768	-0.4976	-0.0133	-0.0101	-0.0362	-1.0381	-0.0098	0.0689	-0.1274	-0.2239	-0.2093	-0.4356	0.0427	-0.1718	-0.1107	-0.1092	-0.021	-0.1012	-0.0243	0.0742	-1.0745	-0.0606	-0.0614	-0.0456	-0.0058	-0.0482	-0.1293	-0.0613	-0.0256	-0.0508	-0.7817	-0.0487	-0.0086	-0.0139	-0.0605	-0.0126	-0.0514	0.0194	-0.9859	0.0335	-0.1307	0.0208	-0.0518	0.0018	0.0135	-0.0558	-0.0295	0.0143	0.0603	-0.0603	-0.1089	-0.003	-0.0868	-0.0216	-0.1413	-0.0074	-0.1105	0.1269	-0.0985	-1.0108	-0.0012	0.056	-0.2184	0.5694	-0.0147	-0.0598	-0.5026	-0.0477	-0.0316	-0.0175	-0.0015	-1.0416	0.0056	-1.102	-0.0518	0.0227	-0.0765	-0.0683	-0.0415	-0.0513	-0.0728	-0.0043	0.0181	-0.0983	-0.0278	-0.4267	-0.1087	-0.0359	-0.1821	-0.1197	-0.0878	-0.0687	-0.1039	-0.1033	-0.0728	0.3284	-0.1572	-0.1006	-0.0828	-0.1427	-0.0816	-0.0947	-0.192	-0.0358	-0.0506	-0.0889	-0.1231	-0.0904	-1.0175	-0.0895	-0.1537	-0.1237	-0.1552	-0.0796	0.4203	-0.0848	0.7312	-0.0465	-0.0683	-0.0491	-0.0558	-0.044	-0.1158	-0.1428	-0.1029	-0.0519	-0.0735	-0.1548	-0.089	-0.1433	-0.0242	-0.1001	-0.0365	-0.8403	-0.1431	-0.0908	-0.0734	-1.0436	-0.0053	-0.1138	-0.1328	-0.1065	-0.1268	-0.1692	-0.0211	-0.0486	-0.0929	-0.0916	-0.1477	-1.0361	-0.1566	-0.0831	-0.0551	-0.0496	-0.0421	-0.0407	-0.0997	-0.0516	-0.1071	-0.2339	-0.196	-0.0652	-0.0334	-0.1248	-0.0847	-0.0453	-0.0977	-0.2567	-0.1257	-0.1224	-0.5514	-0.0457	-0.0729	-0.0379	-0.057	-1.1131	-0.0372	-0.0588	-1.0849	-0.0306	-0.0561	-0.0664	-0.0757	-0.0785	-0.7916	-0.0534	-0.0582	-0.0213	-0.0812	-0.117	-0.1609	-0.0955	-0.0567	-0.0832	-0.108	-0.1411	-0.0608	-0.9549	-0.0357	-0.0542	-0.0849	-0.1147	-0.1075	-0.1164	-0.0536	-0.0983	-1.0936	-0.1092	0.3127	-0.124	0.4597	-0.0846
ENSG00000100216	-0.0986	-0.0607	-0.0927	-0.0397	-0.0447	0.0063	-0.1759	-0.17	-0.0151	-0.0409	-0.0866	-0.0097	-0.0341	-0.2541	-0.0916	-0.0515	-0.3861	-0.1131	-0.0293	-0.0227	-0.113	-0.046	-0.0571	-1.0039	-0.0528	-0.0372	-0.0456	-0.0533	-1.2223	-0.0076	-0.1118	-0.115	-0.0004	-0.0751	-0.0664	-0.0601	-0.6884	-1.0383	-0.163	-1.1468	-0.0039	-0.0032	-0.2226	0.0336	0.0093	-0.0394	-0.1618	-0.3806	-0.0396	-0.0763	-0.9735	-0.0725	-0.0115	-0.0279	-0.0396	-0.0215	-0.226	-0.0595	-0.1599	-0.0293	-0.0529	-0.1029	-0.1066	-0.1101	-0.0262	-0.1792	-0.1426	-0.0233	0.012	-0.1291	-0.0222	-0.0755	-0.1154	-0.06	-0.0722	0.0296	-0.0359	-0.3997	-0.13	-0.0044	-0.0306	-0.1022	0.0711	0.0074	0.0766	-0.1213	-0.9866	-0.0766	-0.0636	-0.8844	-0.9336	1.4036	-0.0583	-0.0341	0.0335	-0.0204	-1.113	-0.1261	0.0055	-0.0692	0.0083	-0.0126	-0.0689	-0.0012	-0.0991	-0.0791	-0.0008	-0.0907	-0.9191	-0.0759	-0.0239	-0.0104	-0.058	-0.0735	-0.1485	-0.1702	-0.0507	-0.0733	-0.0483	-0.926	-0.0378	-0.0451	-0.0023	-0.1097	-0.1088	-0.0057	-0.0362	-0.0431	-0.1706	0.0084	-0.0891	-0.9463	-0.0733	-0.1026	-0.0678	-1.0207	-0.0522	-0.0445	-0.0918	-0.0144	-0.1151	-0.0451	-0.0785	-0.0552	-0.0363	-0.093	-0.0405	-0.0192	-0.1019	-0.0337	-0.0138	-0.0245	-0.0083	0.01	0.0077	-0.0229	0.0682	-0.0245	-0.0612	0.045	-0.9295	-0.085	-0.031	-0.1127	-0.0534	-0.004	-0.0159	-0.1219	-0.058	-0.0991	-0.1596	-0.0843	-1.0386	-0.073	-1.0947	-0.1401	-0.0334	-0.9221	-0.2755	-0.0801	-0.2032	0.4338	-0.0496	-0.0333	0.5101	-0.0638	-0.0492	0.001	-0.0279	-0.0566	-0.0378	-0.0278	-1.0349	-0.0683	-0.0124	-0.0984	-0.1308	0.017	0.0074	-0.0509	-0.103	-0.0705	0.0097	-0.0032	-0.1181	-0.0676	0.2257	0.3494	-0.0698	-0.059	0.027	-0.0278	-0.015	-0.0242	-0.0314	-1.0207	-0.1323	-0.128	0.0214	-0.0403	-0.1664	-1.0253	-0.0898	-0.0662	-0.3394	-0.0169	-0.0572	-0.0312	-0.0379	-0.0235	-0.0193	-0.1318	-0.0428	0.0245	-1.0606	-0.0149	-0.1223	-0.0421	-0.056	-0.9539	0.0024	0.0128	-0.0481	-0.0537	-0.1043	-0.0148	-0.0302	-0.1065	-0.0517	-0.1047	-0.0543	-0.1434	-0.0606	-0.0428	-0.0524	-0.0843	-0.0637	-0.057	-0.0203	-0.1056	-0.0238	-0.0933	-0.9743	-0.0799	0.5464	0.029	-0.0288	-0.0743	-0.04	-0.053	-0.0023	-0.2262	0.0496	-0.1812	1.4822	0.0219	-0.0663	-0.013	0.0247	-0.0846	-0.0082	-0.1142	-0.0463	-0.0471	-0.0169	-0.0794	-0.1105	-0.0266	-0.0724	-0.1465	-0.0023	-0.054	-0.0777	-0.062	-0.092	-0.0895	-0.0648	0.0119	0.0011	-0.0356	-0.0695	-0.0671	-0.2024	-0.2265	-0.0391	-0.0464	0.0248	1.638	-0.0351	0.0434	0.0308	-0.0368	-0.0411	0	-0.0326	0.0241	-0.0233	-0.0653	-0.0053	-0.0884	-0.084	0.0093	-0.2605	-0.1053	-0.1106	-0.0959	-0.0351	-0.1556	-0.0235	-0.0373	-0.0457	0.0052	-0.1298	-1.0483	-0.0303	-0.0349	-0.1072	-0.0649	-0.0751	-0.0303	-0.0764	-0.0064	-0.0903	-0.0913	0.0092	-0.0628	-0.076	-0.0482	-0.0416	-0.0701	-0.0415	-0.0629	-0.0631	-0.9787	-0.1119	-0.1103	-0.0794	0.0922	0.4579	-0.8841	-0.087	-0.1753	-0.0229	-0.7347	-0.0613	-0.0688	-0.3368	-0.0332	-0.0208	-0.0097	-0.0841	-0.066	-0.0116	-0.1624	-0.1013	-0.0781	0.0044	-0.9471	-0.0809	-0.0214	-0.0853	-0.088	-0.136	-0.0249	0.0039	-0.0717	-0.0506	-0.795	-0.0139	-0.2092	-0.0669	-0.0632	0.024	-0.068	-0.0289	-0.0405	0.002	-0.1109	0.5225	0.5191	-0.1214	-0.0165	-0.1085	0.0223	-0.5883	0.039	0.0383	0.0387	-0.0256	0.0258	-0.087	-0.0781	-0.012	0.0222	0.0028	-0.052	-0.1039	-0.0042	0.0574	-0.0101	0.0081	-0.0032	-0.0581	0.0438	-0.0659	-0.0727	-0.034	-0.0025	-0.0642	0.0021	-0.0693	-0.0536	0.0587	-1.015	-0.0349	-0.0264	0.0029	-0.014	-0.0351	-0.0304	-0.1401	-0.0013	-0.0258	-0.0125	0.002	0.0725	0.0817	0.0842	-0.0424	-0.1207	-0.0442	-0.0584	-0.0418	-0.0295	-0.0103	-1.0052	0.0182	0.0466	-0.0657	-0.1248	0.0252	-0.0322	-0.0629	0.0105	0.0317	-0.0854	-0.0147	0.0267	0.0036	-0.0449	-0.0801	0.6128	0.0484	-0.0306	0.0392	-0.0184	-1.0137	0.0098	0.0112	-0.0216	0.2607	0.0173	-0.0947	-0.0161	-0.0329	-0.0402	0.0024	0.0368	-0.0482	-0.1665	-0.8388	-0.0497	0.0359	0.0059	-0.0581	-0.0567	-1.0476	-0.7083	-0.0228	-0.0384	-0.0164	0.0305	0.003	-0.0516	-0.0644	-0.0551	-0.0737	-0.0455	-0.0987	-0.1719	-0.3098	-0.098	0.4169	-0.0429	-0.0552	-0.0199	0.035	-0.1255	-0.0749	0.0074	-0.107	-0.0844	0.0409	-0.0227	-1.0026	-0.0142	0.0053	-0.07	-0.0477	-0.0509	-0.0769	-0.0182	-0.0466	-0.0698	-0.0318	-0.0517	-0.0408	-0.0537	-0.1087	-0.0224	-0.1185	-0.0421	-1.0099	0.0185	-0.0766	-0.0336	-0.0308	-0.0369	-0.9396	-0.0389	-0.1318	-0.0862	-0.0217	-0.0385	0.0006	0.0002	-0.0757	-0.1217	-0.0602	-0.0548	-0.4954	-0.0651	-0.0924	-0.0724	-0.3214	-0.8196	-0.0602	-0.209	-0.0743	-0.0412	-0.1088	-0.4256	-0.022	-0.0384	-0.0156	-0.054	-0.0439	-0.0396	-0.119	-0.031	-0.1615	0.0186	-0.1631	0.0105	-0.063	-0.0443	-0.9586	-0.034	-1.061	-0.0782	-0.1644	-0.1087	-0.1174	-0.0629	-0.1559	-0.2097	-0.0291	-0.088	0.0066	-0.0812	-0.0213	-0.1033	-0.0485	-0.064	-0.0934	-0.0486	-0.2775	-0.1237	-0.0664	-0.0488	-0.5018	-0.0352	-0.0687	-1.0209	-0.1691	-0.1543	-0.7655	-0.0768	-0.1159	-0.1007	-0.1057	-0.1336	-0.0628	-0.0478	-0.0686	-0.0928	-0.0742	-0.055	-0.0978	-0.0738	-0.1576	0.0927	-0.0486	-0.1649	-0.1457	-0.0019	-0.0838	-0.8284	0.4724	-0.0068	-0.005	-0.0786	-0.0403	-0.0911	-0.1196	-0.0645	-0.03	-0.0899	-0.1136	-0.0768	-0.11	-0.0238	-0.1014	-0.1541	-0.0671	-0.2713	-0.0355	-0.0592	-0.0384	-0.0677	-0.0631	-0.0378	-0.0509	0.0234	-0.0758	-0.1239	-0.1356	-0.1768	-0.4976	-0.0133	-0.0101	-0.0362	-1.0381	-0.0098	0.0689	-0.1274	-0.2239	-0.2093	-0.4356	0.0427	-0.1718	-0.1107	-0.1092	-0.021	-0.1012	-0.0243	0.0742	-1.0745	-0.0606	-0.0614	-0.0456	-0.0058	-0.0482	-0.1293	-0.0613	-0.0256	-0.0508	-0.7817	-0.0487	-0.0086	-0.0139	-0.0605	-0.0126	-0.0514	0.0194	-0.9859	0.0335	-0.1307	0.0208	-0.0518	0.0018	0.0135	-0.0558	-0.0295	0.0143	0.0603	-0.0603	-0.1089	-0.003	-0.0868	-0.0216	-0.1413	-0.0074	-0.1105	0.1269	-0.0985	-1.0108	-0.0012	0.056	-0.2184	0.5694	-0.0147	-0.0598	-0.5026	-0.0477	-0.0316	-0.0175	-0.0015	-1.0416	0.0056	-1.102	-0.0518	0.0227	-0.0765	-0.0683	-0.0415	-0.0513	-0.0728	-0.0043	0.0181	-0.0983	-0.0278	-0.4267	-0.1087	-0.0359	-0.1821	-0.1197	-0.0878	-0.0687	-0.1039	-0.1033	-0.0728	0.3284	-0.1572	-0.1006	-0.0828	-0.1427	-0.0816	-0.0947	-0.192	-0.0358	-0.0506	-0.0889	-0.1231	-0.0904	-1.0175	-0.0895	-0.1537	-0.1237	-0.1552	-0.0796	0.4203	-0.0848	0.7312	-0.0465	-0.0683	-0.0491	-0.0558	-0.044	-0.1158	-0.1428	-0.1029	-0.0519	-0.0735	-0.1548	-0.089	-0.1433	-0.0242	-0.1001	-0.0365	-0.8403	-0.1431	-0.0908	-0.0734	-1.0436	-0.0053	-0.1138	-0.1328	-0.1065	-0.1268	-0.1692	-0.0211	-0.0486	-0.0929	-0.0916	-0.1477	-1.0361	-0.1566	-0.0831	-0.0551	-0.0496	-0.0421	-0.0407	-0.0997	-0.0516	-0.1071	-0.2339	-0.196	-0.0652	-0.0334	-0.1248	-0.0847	-0.0453	-0.0977	-0.2567	-0.1257	-0.1224	-0.5514	-0.0457	-0.0729	-0.0379	-0.057	-1.1131	-0.0372	-0.0588	-1.0849	-0.0306	-0.0561	-0.0664	-0.0757	-0.0785	-0.7916	-0.0534	-0.0582	-0.0213	-0.0812	-0.117	-0.1609	-0.0955	-0.0567	-0.0832	-0.108	-0.1411	-0.0608	-0.9549	-0.0357	-0.0542	-0.0849	-0.1147	-0.1075	-0.1164	-0.0536	-0.0983	-1.0936	-0.1092	0.3127	-0.124	0.4597	-0.0846
ENSG00000100218	-0.0926	-0.0607	-0.0927	-0.0397	-0.0642	0.0177	-0.1759	-0.17	-0.0151	-0.0409	-0.0866	-0.0097	-0.0341	-0.0635	-0.0916	-0.0515	-0.3861	-0.1131	-0.0293	-0.0227	-0.113	-0.046	-0.0563	-1.0039	-0.0528	-0.0372	-0.0456	0.257	-1.2223	-0.0076	-0.1118	-0.115	-0.0004	-0.0751	-0.0664	-0.0601	-0.6884	-1.0383	-0.163	-1.135	-0.0039	-0.0032	-0.2226	0.0336	0.0093	-1.0273	-0.1618	-1.2387	-0.0218	-0.0763	-0.9735	-0.9825	-0.0115	-0.0279	-0.9987	-0.0215	-0.226	-0.0595	-0.1488	-0.0293	-0.0529	-0.0896	-0.1622	-0.1101	-0.0262	-0.1792	-0.1426	-0.0233	0.012	-0.1291	-0.0222	-0.0755	-0.1154	-0.06	-0.0722	0.0296	-0.0359	-0.4037	-0.13	-0.0044	-0.0566	-0.1022	0.0629	0.0074	0.0902	-0.1213	-0.9866	-0.0766	-0.0636	-0.8798	-0.9336	0.7388	-0.0587	-0.0341	0.0335	-1.0087	-1.1412	-0.1261	0.0055	-1.0427	0.0083	-0.0126	-0.0815	-0.0012	-0.0991	-0.0791	-0.0008	-0.0907	-0.9191	-0.0759	-0.0239	-0.015	-0.081	-0.0735	-0.1597	-0.1702	-0.0507	-0.0733	-0.0483	-0.926	-0.0342	-0.0451	-0.0023	-0.1097	-0.0919	-0.0057	-0.0362	-0.0431	-0.1706	-0.0047	-0.0891	-0.9463	-0.0733	-0.1026	-0.0678	-1.0207	-0.0522	-0.0445	-0.1404	-0.0144	-0.1151	-0.0329	-0.0785	-0.0552	-0.0363	-0.093	0.9473	-0.0192	-0.1019	-0.0337	-0.0138	-0.0363	-0.0083	0.01	0.0077	-0.0229	0.0682	-0.0233	-0.0612	0.045	-0.9295	-0.0684	-0.031	-0.1127	-0.0534	-0.004	-0.0159	-0.1219	-0.0537	-0.0991	-0.1596	-1.0085	-1.0386	-0.073	-1.0947	-0.1401	-0.0334	-0.9221	-0.2755	-1.0563	-0.2032	-0.1138	-0.0496	-0.6711	0.5101	-0.0638	-0.0492	0.012	-0.0279	-0.0566	-0.0378	-0.0278	-1.0349	-0.0683	-0.0124	-0.0984	-0.1308	0.017	0.0074	-0.0509	-0.0893	-0.0538	0.0097	-0.9898	-0.1181	-0.0676	-0.0366	-0.0453	-0.0524	-0.0527	0.027	-0.0278	-0.015	-0.0242	-0.0314	-1.0207	-0.1323	-0.128	0.0214	-0.0195	-0.1525	-1.0514	-0.0898	-0.067	-0.3176	-0.0169	-0.0572	-0.0312	-0.0379	-0.0235	-0.0193	-0.1079	-0.0428	0.0245	-1.0606	-0.0149	-0.1223	-0.0417	-0.056	-0.9655	0.0024	0.0128	-0.0481	-0.0537	-0.1043	-0.0128	-0.0302	-0.1065	-0.8577	-0.1047	-0.0543	-0.1434	-0.0606	-0.0428	-0.0524	-0.0689	-0.0637	-0.057	-0.0203	-0.0887	-0.0238	-0.0933	-0.9743	0.0257	0.5292	-0.0437	-0.0288	-0.0743	-1.0162	-0.053	-0.0155	-0.2256	0.0496	-0.1812	-0.7615	0.0219	-0.0663	-0.013	0.018	-0.0846	-0.0082	-0.1142	-0.0463	-0.0471	-0.0169	-0.0794	-0.1105	-0.0266	-0.0724	-0.1465	-0.0023	-0.054	-0.0777	-0.062	-0.0768	-0.0895	-0.0648	0.0119	0.0011	-0.0356	-1.1038	-0.0671	-0.2024	-0.1813	-0.0394	-0.0464	0.0248	-0.3182	-0.0351	0.0422	-0.1515	-0.0368	-0.0411	0	-0.0326	0.0241	-0.0233	-0.0237	-0.0053	-0.0884	-0.084	0.0093	-0.2605	-0.0677	-0.1106	-0.9854	-0.0351	-0.1556	-0.0235	-0.0373	-0.0425	0.0052	-0.1298	-1.0686	-0.0303	-0.0214	-0.0987	-0.0649	-0.0751	-0.0303	-0.0914	-0.0064	-0.0903	-0.0913	0.0092	0.7055	-0.076	-0.0482	-0.0416	-0.0701	-0.0415	-0.0105	-0.0589	-0.9787	-0.0807	-0.1103	-0.0794	0.0653	-0.1202	-0.8841	-0.087	-0.1753	-0.0229	-0.7347	-0.0613	-0.0688	-0.3368	-0.0332	-0.0208	-0.0097	-0.0867	-0.066	-0.0116	-0.1489	-0.1013	-0.0781	0.0044	-0.9471	-1.0263	-0.9834	-0.0853	-0.0712	-0.136	-0.0249	0.0039	0.4921	-0.0495	-0.7652	-0.0139	-0.2092	-0.0669	-0.0632	0.024	-0.068	-0.0289	-0.0405	0.002	-0.1109	0.5225	-0.946	-0.1214	-0.0165	-0.1085	0.0223	-0.5883	0.039	0.0383	0.021	-0.8739	0.0258	-0.087	-1.0637	-0.012	0.0222	0.0028	-0.052	-0.1039	-0.0042	0.0574	-0.0101	0.0081	-0.0032	-0.0581	0.0239	-0.0659	-0.9153	-0.034	-0.0025	-0.0642	0.0021	-0.0693	-0.0492	0.0587	-1.015	-0.0349	-0.0264	-0.0117	-0.014	-0.0351	-0.0124	-0.1401	-0.0008	-0.0258	-0.0125	0.002	0.049	0.0817	0.0842	-0.0424	-0.1207	-0.0455	-0.0584	-0.0418	-0.0295	-0.027	-1.0052	0.0191	0.0374	-0.4287	-0.1061	0.0252	-0.0322	-0.0629	0.0105	0.0292	-0.0854	-0.0088	0.0267	0.0036	-0.0449	-0.0801	0.6128	0.0484	0.4053	0.0392	-0.0184	-1.0137	-0.0422	0.0112	-0.0038	-0.8015	0.0173	-0.0834	-0.0161	-0.0329	-0.0402	0.0024	-0.2462	-0.0482	-0.1665	-0.8388	-0.0497	0.0359	-0.0169	-0.0581	-0.0567	-1.0288	-0.6956	-0.0228	-0.0384	-0.0164	0.0305	0.003	-0.0516	-0.0559	-0.0682	0.504	-0.0213	-0.102	-0.1719	-0.3098	-0.1023	0.4169	-0.0813	-0.0552	-0.0199	0.035	-0.1377	-0.0749	0.0074	-0.107	-0.0806	0.0409	-0.0227	-1.0026	-0.0142	0.0053	-0.07	-0.0477	-0.0509	-0.0935	-0.0182	-0.0466	-0.0698	-0.0318	-0.0517	-0.0408	-0.0537	-0.1087	-0.0224	-0.1185	-0.0421	-1.0099	0.0185	-1.0653	-0.0336	-0.0308	-0.0369	-0.9396	-0.0389	0.476	-0.0862	-0.0217	-0.0385	0.0006	0.0002	-0.0757	-0.0925	-0.0602	-0.0548	-0.4954	-0.0651	-0.0757	-0.0724	-0.3214	-0.8196	-0.0602	-0.209	-0.0743	-0.0508	-0.1088	-0.4256	-0.022	-0.0275	-0.0318	-0.0525	-0.0439	-0.0396	-0.119	-0.031	-0.1263	0.0186	-0.1022	0.0105	-0.063	-0.0443	-0.9586	-0.034	-1.0794	-1.0066	0.1822	-0.1087	-0.8855	-0.0629	-0.1559	-0.2097	-0.0291	-0.088	0.0081	-0.0812	-0.0213	-0.1033	-0.0485	-0.0645	-0.0934	-0.0486	0.2981	-0.1237	-0.0664	-0.0488	-0.5018	-0.0352	-0.0614	-1.0209	-0.8804	-0.1543	-0.7291	-0.0768	-0.1159	-0.1024	0.8964	-0.6374	-0.0628	-0.0478	-0.0686	-0.0893	-0.08	-0.055	-0.0978	-0.0738	-0.1576	0.0927	-0.0486	-0.145	-0.1457	0.002	-0.0838	-0.8284	-0.0981	-0.0068	-0.005	-0.0786	-0.0403	-0.0911	-0.1196	-0.0645	-0.03	-0.0899	-0.1136	-0.0768	-0.11	-0.0238	-0.1014	-0.1541	-0.0671	-1.1458	-0.0355	-0.0592	-0.0384	-0.0677	-0.067	-0.0378	-0.0509	0.0234	-0.0758	-0.1239	-0.1105	-0.1768	-0.4976	-0.9949	-0.0101	-0.0362	-1.0569	-0.0098	0.0689	-0.1274	-0.1525	-0.2318	-0.4356	0.0427	-0.0986	-0.0993	-0.1092	-0.021	-0.1012	-0.0243	-0.9206	-1.0745	-0.0606	-0.0614	-0.0456	-0.0058	-0.0482	-0.1293	-0.0613	-0.0256	-0.04	-0.7817	-0.0487	-0.0086	-0.0139	-0.0605	-0.0126	-0.0514	0.0194	-0.9859	0.0448	-0.1307	0.0208	-0.0518	0.0018	0.0108	-0.0558	-0.0295	0.0143	0.0603	-0.5164	-0.1089	-0.0001	-0.0868	-0.0216	-0.1413	0.0005	-0.1105	0.0432	-0.0985	-1.0108	-0.0012	0.056	-0.2146	0.5694	-0.0147	-0.0598	-0.5026	-0.0477	-0.0411	-0.0175	-0.0015	-1.0179	0.0056	-1.102	-0.0518	0.0359	-0.0765	-0.0683	-0.0217	-0.0513	-0.0728	-0.0158	0.0181	-0.0845	-0.9911	-0.4267	-0.1124	-0.0359	-0.1821	-0.1197	-0.9357	-0.0485	-0.1039	-0.8675	-0.0728	0.3284	-0.1572	-0.0624	-0.0828	-0.1427	-0.0816	-0.0947	-0.1417	-0.0295	-0.0506	-0.0889	-0.1396	-0.0904	-1.0175	-0.0895	-0.1141	-0.1237	-0.1622	-0.0796	0.4203	-0.0848	-0.9102	-0.0465	-0.0683	-0.053	-0.0558	-0.044	-0.1158	-0.1408	-0.0519	-0.0519	-0.0735	-0.1548	-0.089	-0.0973	-0.0391	-0.102	-0.0365	-0.8403	-0.1431	-0.0626	-0.0734	-1.0436	-0.0053	-0.1138	-0.1328	-0.1065	-0.0892	-0.1692	-0.0109	-0.0486	-1.0303	-0.0657	-0.1477	-1.0361	-0.1566	-0.8598	-0.0551	-0.0496	-0.0421	-0.0407	-0.0997	-0.0516	-0.1163	-0.2192	-0.182	0.4911	-0.0334	-0.0835	-0.0847	-0.0453	-0.0977	-0.2567	-0.1257	-0.1224	-0.8838	0.393	-0.0729	-0.0379	-0.057	-1.1131	-0.0372	-0.0588	-1.0849	-0.0306	-0.0561	-0.0664	-0.0757	-0.0785	-0.7916	-0.0534	-0.0582	-0.0213	-0.0812	-0.117	-0.1609	-0.1028	-0.0567	-0.0832	-0.108	-0.1555	-0.0608	-0.9549	-0.0357	-0.0542	-0.0849	-0.0627	-0.1075	-0.1164	-0.0536	-0.0983	-1.0066	-0.7011	0.3127	-0.124	0.4597	-0.0846
ENSG00000100219	-0.0926	-0.0607	-0.0927	-0.0397	-0.9783	0.0177	-0.1759	-0.17	-0.0151	-0.0409	-0.0866	-0.0097	-0.0341	-0.0635	-0.0916	-0.0515	-0.3861	-0.1131	-0.0293	-0.0227	-0.113	-0.046	-0.0571	-1.0039	-0.0528	-0.0372	-0.0456	-0.0533	-1.2223	-0.0076	-0.1118	-0.115	-0.0004	-0.0751	-0.0664	-0.0601	-0.6884	-1.0383	-0.163	-1.135	-0.0039	-0.0032	-0.2226	0.0336	0.0093	-0.0274	-0.1618	-1.2387	-0.0218	-0.0763	-0.9735	-0.9398	-0.0115	-0.0279	-0.9987	-0.0215	-0.226	-0.0595	-0.1488	-0.0293	-0.0529	-0.0896	-0.1066	-0.1101	-0.0262	-0.1792	-0.1426	-0.0233	0.012	-0.1291	-0.0222	-0.0755	-0.1154	-0.06	-0.0722	0.0296	-0.0359	-0.3997	-0.13	-0.0044	-0.0306	-0.1022	0.0711	0.0074	0.0766	-0.1213	-0.9866	-0.0766	-0.0636	-0.8798	-0.9336	0.1377	-0.6931	-0.0341	0.0335	-1.0087	-1.113	-0.1261	0.0055	-1.0107	0.0083	-0.0126	-0.0815	-0.0012	-0.0991	-0.0791	-0.0008	-0.0907	-0.9191	-0.0759	-0.0239	-0.0104	-0.058	-0.0735	-0.1485	-0.1702	-0.0507	-0.0733	-0.0483	-0.926	-0.0378	-0.0451	-0.0023	-0.1097	-0.0919	-0.0057	-0.0362	-0.0431	-0.1706	-0.0047	-0.0891	-0.9463	-0.0733	-0.1026	-0.0678	-1.0207	-0.0522	-0.0445	-0.0918	-0.0144	-0.1151	-0.0451	-0.0785	-0.0552	-0.0363	-0.093	-0.0405	-0.0192	-0.1019	-0.0337	-0.0138	-0.0245	-0.0083	0.01	0.0077	-0.0229	0.0682	-0.0245	-0.0612	0.045	-0.9295	-0.0684	-0.031	-0.1127	-0.0534	-0.004	-0.0159	-0.1219	-0.0537	-0.0991	-0.1596	-1.0085	-1.0386	-0.073	-1.0947	-0.1401	-0.0334	-0.9221	-0.2755	-1.0563	-0.2032	-0.1138	-0.0496	-0.655	0.5101	-0.0638	-0.0492	0.012	-0.0279	-0.0566	-0.0378	-0.0278	-1.0349	-0.0683	-0.0124	-0.0984	-0.1308	0.017	0.0074	-0.0509	-0.0893	-0.0538	0.0097	-0.9898	-0.1181	-0.0676	-0.1926	-0.0453	-0.0524	0.3335	0.027	-0.0278	-0.015	-0.0242	-0.0314	-1.0207	-0.1323	-0.128	0.0214	-0.8892	-0.1525	-1.0253	-0.0898	-0.0662	-0.3176	-0.0169	-0.0572	-0.0312	-0.0379	-0.0235	-0.0193	-0.1079	-0.0428	0.0245	-1.0606	-0.0149	-0.1223	-0.0421	-0.056	-0.9539	0.0024	0.0128	-0.0481	-0.0537	-0.1043	-0.0128	-0.0302	-0.1065	-0.8577	-0.1047	-0.0543	-0.1434	-0.0606	-0.0428	-0.0524	-0.0689	-0.0637	-0.057	-0.0203	-0.0887	-0.0238	-0.0933	-0.9743	0.0257	0.5464	-0.7469	-0.0288	-0.0743	-0.9982	-0.053	-0.0023	-0.2262	0.0496	-0.1812	-0.7615	0.0219	-0.0663	-0.013	0.018	-0.0846	-0.0082	-0.1142	-0.0463	-0.0471	-0.0169	-0.0794	-0.1105	-0.0266	-0.0724	-0.1465	-0.0023	-0.054	-0.0777	-0.062	-0.0768	-0.0895	-0.0648	0.0119	0.0011	-0.0356	-1.0521	-0.0671	-0.2024	-0.1813	-0.0391	-0.0464	0.0248	-0.9999	-0.0351	0.0434	-0.8904	-0.0368	-0.0411	0	-0.0326	0.0241	-0.0233	-0.0653	-0.0053	-0.0884	-0.084	0.0093	-0.2605	-0.0677	-0.1106	-0.9854	-0.0351	-0.1556	-0.0235	-0.0373	-0.0457	0.0052	-0.1298	-1.0483	-0.0303	-0.0214	-0.1072	-0.0649	-0.0751	-0.0303	-0.0764	-0.0064	-0.0903	-0.0913	0.0092	-0.0559	-0.076	-0.0482	-0.0416	-0.0701	-0.0415	-0.0105	-0.0631	-0.9787	-0.0807	-0.1103	-0.0794	0.0653	-0.0533	-0.8841	-0.087	-0.1753	-0.0229	-0.7347	-0.0613	-0.0688	-0.3368	-0.0332	-0.0208	-0.0097	-0.0841	-0.066	-0.0116	-0.1489	-0.1013	-0.0781	0.0044	-0.9471	-1.0263	-0.9834	-0.0853	-0.7765	-0.136	-0.0249	0.0039	0.4921	-0.0506	-0.7652	-0.0139	-0.2092	-0.0669	-0.0632	0.024	-0.068	-0.0289	-0.0405	0.002	-0.1109	0.5225	-0.946	-0.1214	-0.0165	-0.1085	0.0223	-0.5883	0.039	0.0383	0.021	-0.8739	0.0258	-0.087	-1.0637	-0.012	0.0222	0.0028	-0.052	-0.1039	-0.0042	0.0574	-0.0101	0.0081	-0.0032	-0.0581	0.0239	-0.0659	-0.9153	-0.034	-0.0025	-0.0642	0.0021	-0.0693	-0.0536	0.0587	-1.015	-0.0349	-0.0264	-0.0117	-0.014	-0.0351	-0.0124	-0.1401	-0.0013	-0.0258	-0.0125	0.002	0.0725	0.0817	0.0842	-0.0424	-0.1207	-0.0442	-0.0584	-0.0418	-0.0295	-0.0103	-1.0052	0.0182	0.0466	-0.0657	-0.1061	0.0252	-0.0322	-0.0629	0.0105	0.0317	-0.0854	-0.0088	0.0267	0.0036	-0.0449	-0.0801	0.6128	0.0484	-0.0306	0.0392	-0.0184	-1.0137	-0.9553	0.0112	-0.9266	-0.773	0.0173	-0.0947	-0.0161	-0.0329	-0.0402	0.0024	-0.2462	-0.0482	-0.1665	-0.8388	-0.0497	0.0359	-0.0169	-0.0581	-0.0567	-1.0288	-0.7083	-0.0228	-0.0384	-0.0164	0.0305	0.003	-0.0516	-0.0559	0.2854	-0.0737	-0.0213	-0.0987	-0.1719	-0.3098	-0.098	0.4169	-0.336	-0.0552	-0.0199	0.035	-0.1255	-0.0749	0.0074	-0.107	-0.0844	0.0409	-0.0227	-1.0026	-0.0142	0.0053	-0.07	-0.0477	-0.0509	-0.0769	-0.0182	-0.0466	-0.0698	-0.0318	-0.0517	-0.0408	-0.0537	-0.1087	-0.0224	-0.1185	-0.0421	-1.0099	0.0185	-1.0653	-0.0336	-0.0308	-0.0369	-0.9396	-0.0389	-0.1318	-0.0862	-0.0217	-0.0385	0.0006	0.0002	-0.0757	-0.0925	-0.0602	-0.0548	-0.4954	-0.0651	-0.0757	-0.0724	-0.3214	-0.8196	-0.0602	-0.209	-0.0743	-0.0412	-0.1088	-0.4256	-0.022	-1.0073	-0.0156	-0.054	-0.0439	-0.0396	-0.119	-0.031	-0.1263	0.0186	-0.0787	0.0105	-0.063	-0.0443	-0.9586	-0.034	-1.061	-0.979	-0.1644	-0.1087	-0.8855	-0.0629	-0.1559	-0.2097	-0.0291	-0.088	0.0081	-0.0812	-0.0213	-0.1033	-0.0485	0.5282	-0.0934	-0.0486	-1.0386	-0.1237	-0.0664	-0.0488	-0.5018	-0.0352	-0.9011	-1.0209	-0.8804	-0.1543	-0.7291	-0.0768	-0.1159	-0.1007	-0.1057	-0.6374	-0.0628	-0.0478	-0.0686	-0.0893	-0.0742	-0.055	-0.0978	-0.0738	-0.1576	0.0927	-0.0486	-0.145	-0.1457	0.002	-0.0838	-0.8284	-0.0981	-0.0068	-0.005	-0.0786	-0.0403	-0.0911	-0.1196	-0.0645	-0.03	-0.0899	-0.1136	-0.0768	-0.11	-0.0238	-0.1014	-0.1541	-0.0671	-1.1458	-0.0355	-0.0592	-0.0384	-0.0677	-0.0631	-0.0378	-0.0509	0.0234	-0.0758	-0.1239	-0.1004	-0.1768	-0.4976	-0.9949	-0.0101	-0.0362	-1.0381	-0.0098	0.0689	-0.1274	-0.1525	-0.2093	-0.4356	0.0427	-0.0986	-0.0993	-0.1092	-0.021	-0.1012	-0.0243	-0.9206	-1.0745	-0.0606	-0.0614	-0.0456	-0.0058	-0.0482	-0.1293	-0.4618	-0.0256	-0.04	-0.7817	-0.0487	-0.0086	-0.0139	-0.0605	-0.0126	-0.0514	0.0194	-0.9859	0.0448	-0.1307	0.0208	-0.0518	0.0018	0.0135	-0.0558	-0.0295	0.0143	0.0603	-0.5089	-0.1089	-0.5263	-0.0868	-0.0216	-0.1413	0.0005	-0.1105	0.0432	-0.0985	-1.0108	-0.0012	0.056	-0.2184	0.5694	-0.0147	-0.0598	-0.5026	-0.0477	-0.0316	-0.0175	-0.0015	-1.0179	0.0056	-1.102	-0.0518	0.0359	-0.0765	-0.0683	-0.0217	-0.0513	-0.0728	-0.0043	0.0181	-0.0983	-0.0278	-0.4267	-0.1087	-0.0359	-0.1821	-0.1197	-0.9357	-0.8604	-0.1039	-0.8675	-0.0728	0.3284	-0.1572	-0.1006	-0.0828	-0.1427	-0.0816	-0.0947	-0.1417	-0.0358	-0.0506	-0.0889	-0.1231	-0.0904	-1.0175	-0.0895	-0.1141	-0.1237	-0.1622	-0.0796	0.4203	-0.0848	-0.9102	-0.0465	-0.0683	-0.053	-0.0558	-0.044	-0.1158	-0.0826	-0.0519	-0.0519	-0.0735	-0.1548	-0.089	-0.0973	-0.0328	-0.1001	-0.0365	-0.8403	-0.1431	-0.0626	-0.0734	-1.0436	-0.0053	-0.1138	-0.1328	-0.1065	-0.0892	-0.1692	-0.0211	-0.0486	-1.0303	-0.0657	-0.1477	-1.0361	-0.1566	-0.8598	-0.0551	-0.0496	-0.0421	-0.0407	-0.0997	-0.0516	-0.1163	-0.2192	-0.196	-0.0652	-0.0334	-0.0835	-0.0847	-0.0453	-0.0977	-0.2567	-0.1257	-0.1224	-0.8612	-0.7562	-0.0729	-0.0379	-0.057	-1.1131	-0.0372	-0.0588	-1.0849	-0.0306	-0.0561	-0.0664	-0.0757	-0.0785	-0.7916	-0.0534	-0.0582	-0.0213	-0.0812	-0.117	-0.1609	-0.0955	-0.0567	-0.0832	-0.108	-0.1411	-0.0608	-0.9549	-0.0357	-0.0542	-0.0849	-0.0627	-0.1075	-0.1164	-0.0536	-0.0983	-1.0066	-0.6566	0.3127	-0.124	0.4597	-0.0846
ENSG00000100220	-0.0986	-0.0607	-0.0927	-0.0397	-0.9783	0.0177	-0.1759	-0.17	-0.0151	-0.0409	-0.0866	-0.0097	-0.0341	-0.0635	-0.0916	-0.0515	-0.3861	-0.1131	-0.0293	-0.0227	-0.113	-0.046	-0.0571	-1.0039	-0.0528	-0.0372	-0.0456	-0.0533	-1.2223	-0.0076	-0.1118	-0.115	-0.0004	-0.0751	-0.0664	-0.0601	-0.6884	-1.0383	-0.163	-1.135	-0.0039	-0.0032	-0.2226	0.0336	0.0093	-0.024	-0.1618	-1.2586	-0.0218	-0.0763	-0.9735	-0.9298	-0.0115	-0.0279	-0.9769	-0.0215	-0.226	-0.0595	-0.1599	-0.0293	-0.0529	-0.1029	-0.1066	-0.1101	-0.0262	-0.1792	-0.1426	-0.0233	0.012	-0.1291	-0.0222	-0.0755	-0.1154	-0.06	-0.0722	0.0296	-0.0359	-0.3997	-0.13	-0.0044	-0.0306	-0.1022	0.0711	0.0074	0.0766	-0.1213	-0.9866	-0.0766	-0.0636	-0.8798	-0.9336	1.4616	-0.0583	-0.0341	0.0335	-0.0204	-1.113	-0.1261	0.0055	-0.0692	0.0083	-0.0126	-0.067	-0.0012	-0.0991	-0.0791	-0.0008	-0.0907	-0.9191	-0.0759	-0.0239	-0.0104	-0.058	-0.0735	-0.1485	-0.1702	-0.0507	-0.0733	-0.0483	-0.926	-0.0378	-0.0451	-0.0023	-0.1097	-0.0919	-0.0057	-0.0362	-0.0431	-0.1706	-0.0047	-0.0891	-0.9463	-0.0733	-0.1026	-0.0678	-1.0207	-0.0522	-0.0445	-0.0918	-0.0144	-0.1151	-0.0451	-0.0785	-0.0552	-0.0363	-0.093	-0.0405	-0.0192	-0.1019	-0.0337	-0.0138	-0.0245	-0.0083	0.01	0.0077	-0.0229	0.0682	-0.0245	-0.0612	0.045	-0.9295	-0.0684	-0.031	-0.1127	-0.0534	-0.004	-0.0159	-0.1219	-0.0537	-0.0991	-0.1596	-1.0085	-1.0386	-0.073	-1.0947	-0.1401	-0.0334	-0.9221	-0.2755	-1.0563	-0.2032	-0.1138	-0.0496	-0.0333	0.5101	-0.0638	-0.0492	0.012	-0.0279	-0.0566	-0.0378	-0.0278	-1.0349	-0.0683	-0.0124	-0.0984	-0.1308	0.017	0.0074	-0.0509	-0.103	-0.0538	0.0097	0.0105	-0.1181	-0.0676	-0.1926	-0.0453	-0.0524	-0.059	0.027	-0.0278	-0.015	-0.0242	-0.0314	-1.0207	-0.1323	-0.128	0.0214	-0.0403	-0.1525	-1.0253	-0.0898	-0.0662	-0.3176	-0.0169	-0.0572	-0.0312	-0.0379	-0.0235	-0.0193	-0.1079	-0.0428	0.0245	-1.0606	-0.0149	-0.1223	-0.0421	-0.056	-0.9539	0.0024	0.0128	-0.0481	-0.0537	-0.1043	-0.0148	-0.0302	-0.1065	-0.8577	-0.1047	-0.0543	-0.1434	-0.0606	-0.0428	-0.0524	-0.0843	-0.0637	-0.057	-0.0203	-0.0887	-0.0238	-0.0933	-0.9743	-0.0799	0.5464	0.029	-0.0288	-0.0743	-0.9428	-0.053	-0.0023	-0.2262	0.0496	-0.1812	-0.7615	0.0219	-0.0663	-0.013	0.018	-0.0846	-0.0082	-0.1142	-0.0463	-0.0471	-0.0169	-0.0794	-0.1105	-0.0266	-0.0724	-0.1465	-0.0023	-0.054	-0.0777	-0.062	-0.0768	-0.0895	-0.0648	0.0119	0.0011	-0.0356	-0.0695	-0.0671	-0.2024	-0.1648	-0.0391	-0.0464	0.0248	0.0153	-0.0351	0.0434	0.0254	-0.0368	-0.0411	0	-0.0326	0.0241	-0.0233	-0.0653	-0.0053	-0.0884	-0.084	0.0093	-0.2605	-0.0677	-0.1106	-0.9854	-0.0351	-0.1556	-0.0235	-0.0373	-0.0457	0.0052	-0.1298	-1.0483	-0.0303	-0.0214	-0.1072	-0.0649	-0.0751	-0.0303	-0.0764	-0.0064	-0.0903	-0.0913	0.0092	-0.0628	-0.076	-0.0482	-0.0416	-0.0701	-0.0415	-0.0105	-0.0631	-0.9787	-0.0807	-0.1103	-0.0794	0.0653	-0.0533	-0.8841	-0.087	-0.1753	-0.0229	-0.7347	-0.0613	-0.0688	-0.3368	-0.0332	-0.0208	-0.0097	-0.0841	-0.066	-0.0116	-0.1447	-0.1013	-0.0781	0.0044	-0.9471	-1.0263	-0.0214	-0.0853	-0.7747	-0.136	-0.0249	0.0039	-0.0717	-0.0506	-0.795	-0.0139	-0.2092	-0.0669	-0.0632	0.024	-0.068	-0.0289	-0.0405	0.002	-0.1109	0.5225	0.5245	-0.1214	-0.0165	-0.1085	0.0223	-0.5883	0.039	0.0383	0.021	-0.0256	0.0258	-0.087	-0.0781	-0.012	0.0222	0.0028	-0.052	-0.1039	-0.0042	0.0574	-0.0101	0.0081	-0.0032	-0.0581	0.0239	-0.0659	-0.0727	-0.034	-0.0025	-0.0642	0.0021	-0.0693	-0.0536	0.0587	-1.015	-0.0349	-0.0264	-0.0117	-0.014	-0.0351	-0.0124	-0.1401	-0.0013	-0.0258	-0.0125	0.002	0.0725	0.0817	0.0842	-0.0424	-0.1207	-0.0442	-0.0584	-0.0418	-0.0295	-0.0103	-1.0052	0.0182	0.0466	-0.0657	-0.1248	0.0252	-0.0322	-0.0629	0.0105	0.0317	-0.0854	-0.0147	0.0267	0.0036	-0.0449	-0.0801	0.6128	0.0484	-0.0306	0.0392	-0.0184	-1.0137	0.0098	0.0112	-0.9266	-0.7932	0.0173	-0.0947	-0.0161	-0.0329	-0.0402	0.0024	-0.2462	-0.0482	-0.1665	-0.8388	-0.0497	0.0359	0.0059	-0.0581	-0.0567	-1.0288	-0.7083	-0.0228	-0.0384	-0.0164	0.0305	0.003	-0.0516	-0.0559	-0.0551	-0.0737	-0.0213	-0.0987	-0.1719	-0.3098	-0.098	0.4169	-0.336	-0.0552	-0.0199	0.035	-0.1255	-0.0749	0.0074	-0.107	-0.0844	0.0409	-0.0227	-1.0026	-0.0142	0.0053	-0.07	-0.0477	-0.0509	-0.0769	-0.0182	-0.0466	-0.0698	-0.0318	-0.0517	-0.0408	-0.0537	-0.1087	-0.0224	-0.1185	-0.0421	-1.0099	0.0185	-1.0653	-0.0336	-0.0308	-0.0369	-0.9396	-0.0389	-0.1318	-0.0862	-0.0217	-0.0385	0.0006	0.0002	-0.0757	-0.0925	-0.0602	-0.0548	-0.4954	-0.0651	-0.0757	-0.0724	-0.3214	-0.8196	-0.0602	-0.209	-0.0743	-0.0412	-0.1088	-0.4256	-0.022	-0.0384	-0.0156	-0.054	-0.0439	-0.0396	-0.119	-0.031	-0.1176	0.0186	-0.0787	0.0105	-0.063	-0.0443	-0.9586	-0.034	-1.061	-0.979	-0.1644	-0.1087	-0.8855	-0.0629	-0.1559	-0.2097	-0.0291	-0.088	0.0081	-0.0812	-0.0213	-0.1033	-0.0485	-0.064	-0.0934	-0.0486	-0.2775	-0.1237	-0.0664	-0.0488	-0.5018	-0.0352	-0.0687	-1.0209	-0.8804	-0.1543	-0.7291	-0.0768	-0.1159	-0.1007	-0.1057	-0.6374	-0.0628	-0.0478	-0.0686	-0.0893	-0.0742	-0.055	-0.0978	-0.0738	-0.1576	0.0927	-0.0486	-0.1649	-0.1457	0.002	-0.0838	-0.8284	-0.0738	-0.0068	-0.005	-0.0786	-0.0403	-0.0911	-0.1196	-0.0645	-0.03	-0.0899	-0.1136	-0.0768	-0.11	-0.0238	-0.1014	-0.1541	-0.0671	-1.1458	-0.0355	-0.0592	-0.0384	-0.0677	-0.0631	-0.0378	-0.0509	0.0234	-0.0758	-0.1239	-0.1004	-0.1768	-0.4976	-0.0133	-0.0101	-0.0362	-1.0381	-0.0098	0.0689	-0.1274	-0.1525	-0.2093	-0.4356	0.0427	-0.0986	-0.1107	-0.1092	-0.021	-0.1012	-0.0243	-0.9206	-1.0745	-0.0606	-0.0614	-0.0456	-0.0058	-0.0482	-0.1293	-0.0613	-0.0256	-0.04	-0.7817	-0.0487	-0.0086	-0.0139	-0.0605	-0.0126	-0.0514	0.0194	-0.9859	0.0448	-0.1307	0.0208	-0.0518	0.0018	0.0135	-0.0558	-0.0295	0.0143	0.0603	-0.0603	-0.1089	-0.003	-0.0868	-0.0216	-0.1413	0.0005	-0.1105	0.0432	-0.0985	-1.0108	-0.0012	0.056	-0.2184	0.5694	-0.0147	-0.0598	-0.5026	-0.0477	-0.0316	-0.0175	-0.0015	-1.0416	0.0056	-1.102	-0.0518	0.0227	-0.0765	-0.0683	-0.0217	-0.0513	-0.0728	-0.0043	0.0181	-0.0983	-0.0278	-0.4267	-0.1087	-0.0359	-0.1821	-0.1197	-0.0878	-0.0687	-0.1039	-0.8675	-0.0728	0.3284	-0.1572	-0.1006	-0.0828	-0.1427	-0.0816	-0.0947	-0.1417	-0.0358	-0.0506	-0.0889	-0.1231	-0.0904	-1.0175	-0.0895	-0.1141	-0.1237	-0.1552	-0.0796	0.4203	-0.0848	-0.9102	-0.0465	-0.0683	-0.053	-0.0558	-0.044	-0.1158	-0.1428	-0.0448	-0.0519	-0.0735	-0.1548	-0.089	-0.0973	-0.0328	-0.1001	-0.0365	-0.8403	-0.1431	-0.0626	-0.0734	-1.0436	-0.0053	-0.1138	-0.1328	-0.1065	-0.0892	-0.1692	-0.0211	-0.0486	-0.0929	-0.0916	-0.1477	-1.0361	-0.1566	-0.8598	-0.0551	-0.0496	-0.0421	-0.0407	-0.0997	-0.0516	-0.1071	-0.2192	-0.196	-0.0652	-0.0334	-0.0835	-0.0847	-0.0453	-0.0977	-0.2567	-0.1257	-0.1224	-0.8612	-0.7562	-0.0729	-0.0379	-0.057	-1.1131	-0.0372	-0.0588	-1.0849	-0.0306	-0.0561	-0.0664	-0.0757	-0.0785	-0.7916	-0.0534	-0.0582	-0.0213	-0.0812	-0.117	-0.1609	-0.0955	-0.0567	-0.0832	-0.108	-0.1411	-0.0608	-0.9549	-0.0357	-0.0542	-0.0849	-0.1147	-0.1075	-0.1164	-0.0536	-0.0983	-1.0066	-0.6566	0.3127	-0.124	0.4597	-0.0846
ENSG00000100221	-0.0986	-0.0607	-0.0927	-0.0397	-0.0447	0.0063	-0.1759	-0.17	-0.0151	-0.0409	-0.0866	-0.0097	-0.0341	-0.2541	-0.0916	-0.0515	-0.3861	-0.1131	-0.0293	-0.0227	-0.113	-0.046	-0.0571	-1.0039	-0.0528	-0.0372	-0.0456	-0.0533	-1.2223	-0.0076	-0.1118	-0.115	-0.0004	-0.0751	-0.0664	-0.0601	-0.6884	-1.0383	-0.163	-1.1468	-0.0039	-0.0032	-0.2226	0.0336	0.0093	-0.0394	-0.1618	-0.3806	-0.0396	-0.0763	-0.9735	-0.0725	-0.0115	-0.0279	-0.0396	-0.0215	-0.226	-0.0595	-0.1599	-0.0293	-0.0529	-0.1029	-0.1066	-0.1101	-0.0262	-0.1792	-0.1426	-0.0233	0.012	-0.1291	-0.0222	-0.0755	-0.1154	-0.06	-0.0722	0.0296	-0.0359	-0.3997	-0.13	-0.0044	-0.0306	-0.1022	0.0711	0.0074	0.0766	-0.1213	-0.9866	-0.0766	-0.0636	-0.8844	-0.9336	1.4036	-0.0583	-0.0341	0.0335	-0.0204	-1.113	-0.1261	0.0055	-0.0692	0.0083	-0.0126	-0.0689	-0.0012	-0.0991	-0.0791	-0.0008	-0.0907	-0.9191	-0.0759	-0.0239	-0.0104	-0.058	-0.0735	-0.1485	-0.1702	-0.0507	-0.0733	-0.0483	-0.926	-0.0378	-0.0451	-0.0023	-0.1097	-0.1088	-0.0057	-0.0362	-0.0431	-0.1706	0.0084	-0.0891	-0.9463	-0.0733	-0.1026	-0.0678	-1.0207	-0.0522	-0.0445	-0.0918	-0.0144	-0.1151	-0.0451	-0.0785	-0.0552	-0.0363	-0.093	-0.0405	-0.0192	-0.1019	-0.0337	-0.0138	-0.0245	-0.0083	0.01	0.0077	-0.0229	0.0682	-0.0245	-0.0612	0.045	-0.9295	-0.085	-0.031	-0.1127	-0.0534	-0.004	-0.0159	-0.1219	-0.058	-0.0991	-0.1596	-0.0843	-1.0386	-0.073	-1.0947	-0.1401	-0.0334	-0.9221	-0.2755	-0.0801	-0.2032	0.4338	-0.0496	-0.0333	0.5101	-0.0638	-0.0492	0.001	-0.0279	-0.0566	-0.0378	-0.0278	-1.0349	-0.0683	-0.0124	-0.0984	-0.1308	0.017	0.0074	-0.0509	-0.103	-0.0705	0.0097	-0.0032	-0.1181	-0.0676	0.2257	0.3494	-0.0698	-0.059	0.027	-0.0278	-0.015	-0.0242	-0.0314	-1.0207	-0.1323	-0.128	0.0214	-0.0403	-0.1664	-1.0253	-0.0898	-0.0662	-0.3394	-0.0169	-0.0572	-0.0312	-0.0379	-0.0235	-0.0193	-0.1318	-0.0428	0.0245	-1.0606	-0.0149	-0.1223	-0.0421	-0.056	-0.9539	0.0024	0.0128	-0.0481	-0.0537	-0.1043	-0.0148	-0.0302	-0.1065	-0.0517	-0.1047	-0.0543	-0.1434	-0.0606	-0.0428	-0.0524	-0.0843	-0.0637	-0.057	-0.0203	-0.1056	-0.0238	-0.0933	-0.9743	-0.0799	0.5464	0.029	-0.0288	-0.0743	-0.04	-0.053	-0.0023	-0.2262	0.0496	-0.1812	1.4822	0.0219	-0.0663	-0.013	0.0247	-0.0846	-0.0082	-0.1142	-0.0463	-0.0471	-0.0169	-0.0794	-0.1105	-0.0266	-0.0724	-0.1465	-0.0023	-0.054	-0.0777	-0.062	-0.092	-0.0895	-0.0648	0.0119	0.0011	-0.0356	-0.0695	-0.0671	-0.2024	-0.2265	-0.0391	-0.0464	0.0248	1.638	-0.0351	0.0434	0.0308	-0.0368	-0.0411	0	-0.0326	0.0241	-0.0233	-0.0653	-0.0053	-0.0884	-0.084	0.0093	-0.2605	-0.1053	-0.1106	-0.0959	-0.0351	-0.1556	-0.0235	-0.0373	-0.0457	0.0052	-0.1298	-1.0483	-0.0303	-0.0349	-0.1072	-0.0649	-0.0751	-0.0303	-0.0764	-0.0064	-0.0903	-0.0913	0.0092	-0.0628	-0.076	-0.0482	-0.0416	-0.0701	-0.0415	-0.0629	-0.0631	-0.9787	-0.1119	-0.1103	-0.0794	0.0922	0.4579	-0.8841	-0.087	-0.1753	-0.0229	-0.7347	-0.0613	-0.0688	-0.3368	-0.0332	-0.0208	-0.0097	-0.0841	-0.066	-0.0116	-0.1624	-0.1013	-0.0781	0.0044	-0.9471	-0.0809	-0.0214	-0.0853	-0.088	-0.136	-0.0249	0.0039	-0.0717	-0.0506	-0.795	-0.0139	-0.2092	-0.0669	-0.0632	0.024	-0.068	-0.0289	-0.0405	0.002	-0.1109	0.5225	0.5191	-0.1214	-0.0165	-0.1085	0.0223	-0.5883	0.039	0.0383	0.0387	-0.0256	0.0258	-0.087	-0.0781	-0.012	0.0222	0.0028	-0.052	-0.1039	-0.0042	0.0574	-0.0101	0.0081	-0.0032	-0.0581	0.0438	-0.0659	-0.0727	-0.034	-0.0025	-0.0642	0.0021	-0.0693	-0.0536	0.0587	-1.015	-0.0349	-0.0264	0.0029	-0.014	-0.0351	-0.0304	-0.1401	-0.0013	-0.0258	-0.0125	0.002	0.0725	0.0817	0.0842	-0.0424	-0.1207	-0.0442	-0.0584	-0.0418	-0.0295	-0.0103	-1.0052	0.0182	0.0466	-0.0657	-0.1248	0.0252	-0.0322	-0.0629	0.0105	0.0317	-0.0854	-0.0147	0.0267	0.0036	-0.0449	-0.0801	0.6128	0.0484	-0.0306	0.0392	-0.0184	-1.0137	0.0098	0.0112	-0.0216	0.2607	0.0173	-0.0947	-0.0161	-0.0329	-0.0402	0.0024	0.0368	-0.0482	-0.1665	-0.8388	-0.0497	0.0359	0.0059	-0.0581	-0.0567	-1.0476	-0.7083	-0.0228	-0.0384	-0.0164	0.0305	0.003	-0.0516	-0.0644	-0.0551	-0.0737	-0.0455	-0.0987	-0.1719	-0.3098	-0.098	0.4169	-0.0429	-0.0552	-0.0199	0.035	-0.1255	-0.0749	0.0074	-0.107	-0.0844	0.0409	-0.0227	-1.0026	-0.0142	0.0053	-0.07	-0.0477	-0.0509	-0.0769	-0.0182	-0.0466	-0.0698	-0.0318	-0.0517	-0.0408	-0.0537	-0.1087	-0.0224	-0.1185	-0.0421	-1.0099	0.0185	-0.0766	-0.0336	-0.0308	-0.0369	-0.9396	-0.0389	-0.1318	-0.0862	-0.0217	-0.0385	0.0006	0.0002	-0.0757	-0.1217	-0.0602	-0.0548	-0.4954	-0.0651	-0.0924	-0.0724	-0.3214	-0.8196	-0.0602	-0.209	-0.0743	-0.0412	-0.1088	-0.4256	-0.022	-0.0384	-0.0156	-0.054	-0.0439	-0.0396	-0.119	-0.031	-0.1615	0.0186	-0.1631	0.0105	-0.063	-0.0443	-0.9586	-0.034	-1.061	-0.0782	-0.1644	-0.1087	-0.1174	-0.0629	-0.1559	-0.2097	-0.0291	-0.088	0.0066	-0.0812	-0.0213	-0.1033	-0.0485	-0.064	-0.0934	-0.0486	-0.2775	-0.1237	-0.0664	-0.0488	-0.5018	-0.0352	-0.0687	-1.0209	-0.1691	-0.1543	-0.7655	-0.0768	-0.1159	-0.1007	-0.1057	-0.1336	-0.0628	-0.0478	-0.0686	-0.0928	-0.0742	-0.055	-0.0978	-0.0738	-0.1576	0.0927	-0.0486	-0.1649	-0.1457	-0.0019	-0.0838	-0.8284	0.4724	-0.0068	-0.005	-0.0786	-0.0403	-0.0911	-0.1196	-0.0645	-0.03	-0.0899	-0.1136	-0.0768	-0.11	-0.0238	-0.1014	-0.1541	-0.0671	-0.2713	-0.0355	-0.0592	-0.0384	-0.0677	-0.0631	-0.0378	-0.0509	0.0234	-0.0758	-0.1239	-0.1356	-0.1768	-0.4976	-0.0133	-0.0101	-0.0362	-1.0381	-0.0098	0.0689	-0.1274	-0.2239	-0.2093	-0.4356	0.0427	-0.1718	-0.1107	-0.1092	-0.021	-0.1012	-0.0243	0.0742	-1.0745	-0.0606	-0.0614	-0.0456	-0.0058	-0.0482	-0.1293	-0.0613	-0.0256	-0.0508	-0.7817	-0.0487	-0.0086	-0.0139	-0.0605	-0.0126	-0.0514	0.0194	-0.9859	0.0335	-0.1307	0.0208	-0.0518	0.0018	0.0135	-0.0558	-0.0295	0.0143	0.0603	-0.0603	-0.1089	-0.003	-0.0868	-0.0216	-0.1413	-0.0074	-0.1105	0.1269	-0.0985	-1.0108	-0.0012	0.056	-0.2184	0.5694	-0.0147	-0.0598	-0.5026	-0.0477	-0.0316	-0.0175	-0.0015	-1.0416	0.0056	-1.102	-0.0518	0.0227	-0.0765	-0.0683	-0.0415	-0.0513	-0.0728	-0.0043	0.0181	-0.0983	-0.0278	-0.4267	-0.1087	-0.0359	-0.1821	-0.1197	-0.0878	-0.0687	-0.1039	-0.1033	-0.0728	0.3284	-0.1572	-0.1006	-0.0828	-0.1427	-0.0816	-0.0947	-0.192	-0.0358	-0.0506	-0.0889	-0.1231	-0.0904	-1.0175	-0.0895	-0.1537	-0.1237	-0.1552	-0.0796	0.4203	-0.0848	0.7312	-0.0465	-0.0683	-0.0491	-0.0558	-0.044	-0.1158	-0.1428	-0.1029	-0.0519	-0.0735	-0.1548	-0.089	-0.1433	-0.0242	-0.1001	-0.0365	-0.8403	-0.1431	-0.0908	-0.0734	-1.0436	-0.0053	-0.1138	-0.1328	-0.1065	-0.1268	-0.1692	-0.0211	-0.0486	-0.0929	-0.0916	-0.1477	-1.0361	-0.1566	-0.0831	-0.0551	-0.0496	-0.0421	-0.0407	-0.0997	-0.0516	-0.1071	-0.2339	-0.196	-0.0652	-0.0334	-0.1248	-0.0847	-0.0453	-0.0977	-0.2567	-0.1257	-0.1224	-0.5514	-0.0457	-0.0729	-0.0379	-0.057	-1.1131	-0.0372	-0.0588	-1.0849	-0.0306	-0.0561	-0.0664	-0.0757	-0.0785	-0.7916	-0.0534	-0.0582	-0.0213	-0.0812	-0.117	-0.1609	-0.0955	-0.0567	-0.0832	-0.108	-0.1411	-0.0608	-0.9549	-0.0357	-0.0542	-0.0849	-0.1147	-0.1075	-0.1164	-0.0536	-0.0983	-1.0936	-0.1092	0.3127	-0.124	0.4597	-0.0846
ENSG00000100225	-0.0986	-0.0607	-0.0927	-0.0397	-0.9783	0.0177	-0.1759	-0.17	-0.0151	-0.0409	-0.0866	-0.0097	-0.0341	-0.0635	-0.0916	-0.0515	-0.3861	-0.1131	-0.0293	-0.0227	-0.113	-0.046	-0.0571	-1.0039	-0.0528	-0.0372	-0.0456	-0.0533	-1.2223	-0.0076	-0.1118	-0.115	-0.0004	-0.0751	-0.0664	-0.0601	-0.6884	-1.0383	-0.163	-1.135	-0.0039	-0.0032	-0.2226	0.0336	0.0093	-0.024	-0.1618	-1.2586	-0.0218	-0.0763	-0.9735	-0.9298	-0.0115	-0.0279	-0.9769	-0.0215	-0.226	-0.0595	-0.1599	-0.0293	-0.0529	-0.1029	-0.1066	-0.1101	-0.0262	-0.1792	-0.1426	-0.0233	0.012	-0.1291	-0.0222	-0.0755	-0.1154	-0.06	-0.0722	0.0296	-0.0359	-0.3997	-0.13	-0.0044	-0.0306	-0.1022	0.0711	0.0074	0.0766	-0.1213	-0.9866	-0.0766	-0.0636	-0.8798	-0.9336	1.4616	-0.0583	-0.0341	0.0335	-0.0204	-1.113	-0.1261	0.0055	-0.0692	0.0083	-0.0126	-0.067	-0.0012	-0.0991	-0.0791	-0.0008	-0.0907	-0.9191	-0.0759	-0.0239	-0.0104	-0.058	-0.0735	-0.1485	-0.1702	-0.0507	-0.0733	-0.0483	-0.926	-0.0378	-0.0451	-0.0023	-0.1097	-0.0919	-0.0057	-0.0362	-0.0431	-0.1706	-0.0047	-0.0891	-0.9463	-0.0733	-0.1026	-0.0678	-1.0207	-0.0522	-0.0445	-0.0918	-0.0144	-0.1151	-0.0451	-0.0785	-0.0552	-0.0363	-0.093	-0.0405	-0.0192	-0.1019	-0.0337	-0.0138	-0.0245	-0.0083	0.01	0.0077	-0.0229	0.0682	-0.0245	-0.0612	0.045	-0.9295	-0.0684	-0.031	-0.1127	-0.0534	-0.004	-0.0159	-0.1219	-0.0537	-0.0991	-0.1596	-1.0085	-1.0386	-0.073	-1.0947	-0.1401	-0.0334	-0.9221	-0.2755	-1.0563	-0.2032	-0.1138	-0.0496	-0.0333	0.5101	-0.0638	-0.0492	0.012	-0.0279	-0.0566	-0.0378	-0.0278	-1.0349	-0.0683	-0.0124	-0.0984	-0.1308	0.017	0.0074	-0.0509	-0.103	-0.0538	0.0097	0.0105	-0.1181	-0.0676	-0.1926	-0.0453	-0.0524	-0.059	0.027	-0.0278	-0.015	-0.0242	-0.0314	-1.0207	-0.1323	-0.128	0.0214	-0.0403	-0.1525	-1.0253	-0.0898	-0.0662	-0.3176	-0.0169	-0.0572	-0.0312	-0.0379	-0.0235	-0.0193	-0.1079	-0.0428	0.0245	-1.0606	-0.0149	-0.1223	-0.0421	-0.056	-0.9539	0.0024	0.0128	-0.0481	-0.0537	-0.1043	-0.0148	-0.0302	-0.1065	-0.8577	-0.1047	-0.0543	-0.1434	-0.0606	-0.0428	-0.0524	-0.0843	-0.0637	-0.057	-0.0203	-0.0887	-0.0238	-0.0933	-0.9743	-0.0799	0.5464	0.029	-0.0288	-0.0743	-0.9428	-0.053	-0.0023	-0.2262	0.0496	-0.1812	-0.7615	0.0219	-0.0663	-0.013	0.018	-0.0846	-0.0082	-0.1142	-0.0463	-0.0471	-0.0169	-0.0794	-0.1105	-0.0266	-0.0724	-0.1465	-0.0023	-0.054	-0.0777	-0.062	-0.0768	-0.0895	-0.0648	0.0119	0.0011	-0.0356	-0.0695	-0.0671	-0.2024	-0.1648	-0.0391	-0.0464	0.0248	0.0153	-0.0351	0.0434	0.0254	-0.0368	-0.0411	0	-0.0326	0.0241	-0.0233	-0.0653	-0.0053	-0.0884	-0.084	0.0093	-0.2605	-0.0677	-0.1106	-0.9854	-0.0351	-0.1556	-0.0235	-0.0373	-0.0457	0.0052	-0.1298	-1.0483	-0.0303	-0.0214	-0.1072	-0.0649	-0.0751	-0.0303	-0.0764	-0.0064	-0.0903	-0.0913	0.0092	-0.0628	-0.076	-0.0482	-0.0416	-0.0701	-0.0415	-0.0105	-0.0631	-0.9787	-0.0807	-0.1103	-0.0794	0.0653	-0.0533	-0.8841	-0.087	-0.1753	-0.0229	-0.7347	-0.0613	-0.0688	-0.3368	-0.0332	-0.0208	-0.0097	-0.0841	-0.066	-0.0116	-0.1447	-0.1013	-0.0781	0.0044	-0.9471	-1.0263	-0.0214	-0.0853	-0.7747	-0.136	-0.0249	0.0039	-0.0717	-0.0506	-0.795	-0.0139	-0.2092	-0.0669	-0.0632	0.024	-0.068	-0.0289	-0.0405	0.002	-0.1109	0.5225	0.5245	-0.1214	-0.0165	-0.1085	0.0223	-0.5883	0.039	0.0383	0.021	-0.0256	0.0258	-0.087	-0.0781	-0.012	0.0222	0.0028	-0.052	-0.1039	-0.0042	0.0574	-0.0101	0.0081	-0.0032	-0.0581	0.0239	-0.0659	-0.0727	-0.034	-0.0025	-0.0642	0.0021	-0.0693	-0.0536	0.0587	-1.015	-0.0349	-0.0264	-0.0117	-0.014	-0.0351	-0.0124	-0.1401	-0.0013	-0.0258	-0.0125	0.002	0.0725	0.0817	0.0842	-0.0424	-0.1207	-0.0442	-0.0584	-0.0418	-0.0295	-0.0103	-1.0052	0.0182	0.0466	-0.0657	-0.1248	0.0252	-0.0322	-0.0629	0.0105	0.0317	-0.0854	-0.0147	0.0267	0.0036	-0.0449	-0.0801	0.6128	0.0484	-0.0306	0.0392	-0.0184	-1.0137	0.0098	0.0112	-0.9266	-0.7932	0.0173	-0.0947	-0.0161	-0.0329	-0.0402	0.0024	-0.2462	-0.0482	-0.1665	-0.8388	-0.0497	0.0359	0.0059	-0.0581	-0.0567	-1.0288	-0.7083	-0.0228	-0.0384	-0.0164	0.0305	0.003	-0.0516	-0.0559	-0.0551	-0.0737	-0.0213	-0.0987	-0.1719	-0.3098	-0.098	0.4169	-0.336	-0.0552	-0.0199	0.035	-0.1255	-0.0749	0.0074	-0.107	-0.0844	0.0409	-0.0227	-1.0026	-0.0142	0.0053	-0.07	-0.0477	-0.0509	-0.0769	-0.0182	-0.0466	-0.0698	-0.0318	-0.0517	-0.0408	-0.0537	-0.1087	-0.0224	-0.1185	-0.0421	-1.0099	0.0185	-1.0653	-0.0336	-0.0308	-0.0369	-0.9396	-0.0389	-0.1318	-0.0862	-0.0217	-0.0385	0.0006	0.0002	-0.0757	-0.0925	-0.0602	-0.0548	-0.4954	-0.0651	-0.0757	-0.0724	-0.3214	-0.8196	-0.0602	-0.209	-0.0743	-0.0412	-0.1088	-0.4256	-0.022	-0.0384	-0.0156	-0.054	-0.0439	-0.0396	-0.119	-0.031	-0.1176	0.0186	-0.0787	0.0105	-0.063	-0.0443	-0.9586	-0.034	-1.061	-0.979	-0.1644	-0.1087	-0.8855	-0.0629	-0.1559	-0.2097	-0.0291	-0.088	0.0081	-0.0812	-0.0213	-0.1033	-0.0485	-0.064	-0.0934	-0.0486	-0.2775	-0.1237	-0.0664	-0.0488	-0.5018	-0.0352	-0.0687	-1.0209	-0.8804	-0.1543	-0.7291	-0.0768	-0.1159	-0.1007	-0.1057	-0.6374	-0.0628	-0.0478	-0.0686	-0.0893	-0.0742	-0.055	-0.0978	-0.0738	-0.1576	0.0927	-0.0486	-0.1649	-0.1457	0.002	-0.0838	-0.8284	-0.0738	-0.0068	-0.005	-0.0786	-0.0403	-0.0911	-0.1196	-0.0645	-0.03	-0.0899	-0.1136	-0.0768	-0.11	-0.0238	-0.1014	-0.1541	-0.0671	-1.1458	-0.0355	-0.0592	-0.0384	-0.0677	-0.0631	-0.0378	-0.0509	0.0234	-0.0758	-0.1239	-0.1004	-0.1768	-0.4976	-0.0133	-0.0101	-0.0362	-1.0381	-0.0098	0.0689	-0.1274	-0.1525	-0.2093	-0.4356	0.0427	-0.0986	-0.1107	-0.1092	-0.021	-0.1012	-0.0243	-0.9206	-1.0745	-0.0606	-0.0614	-0.0456	-0.0058	-0.0482	-0.1293	-0.0613	-0.0256	-0.04	-0.7817	-0.0487	-0.0086	-0.0139	-0.0605	-0.0126	-0.0514	0.0194	-0.9859	0.0448	-0.1307	0.0208	-0.0518	0.0018	0.0135	-0.0558	-0.0295	0.0143	0.0603	-0.0603	-0.1089	-0.003	-0.0868	-0.0216	-0.1413	0.0005	-0.1105	0.0432	-0.0985	-1.0108	-0.0012	0.056	-0.2184	0.5694	-0.0147	-0.0598	-0.5026	-0.0477	-0.0316	-0.0175	-0.0015	-1.0416	0.0056	-1.102	-0.0518	0.0227	-0.0765	-0.0683	-0.0217	-0.0513	-0.0728	-0.0043	0.0181	-0.0983	-0.0278	-0.4267	-0.1087	-0.0359	-0.1821	-0.1197	-0.0878	-0.0687	-0.1039	-0.8675	-0.0728	0.3284	-0.1572	-0.1006	-0.0828	-0.1427	-0.0816	-0.0947	-0.1417	-0.0358	-0.0506	-0.0889	-0.1231	-0.0904	-1.0175	-0.0895	-0.1141	-0.1237	-0.1552	-0.0796	0.4203	-0.0848	-0.9102	-0.0465	-0.0683	-0.053	-0.0558	-0.044	-0.1158	-0.1428	-0.0448	-0.0519	-0.0735	-0.1548	-0.089	-0.0973	-0.0328	-0.1001	-0.0365	-0.8403	-0.1431	-0.0626	-0.0734	-1.0436	-0.0053	-0.1138	-0.1328	-0.1065	-0.0892	-0.1692	-0.0211	-0.0486	-0.0929	-0.0916	-0.1477	-1.0361	-0.1566	-0.8598	-0.0551	-0.0496	-0.0421	-0.0407	-0.0997	-0.0516	-0.1071	-0.2192	-0.196	-0.0652	-0.0334	-0.0835	-0.0847	-0.0453	-0.0977	-0.2567	-0.1257	-0.1224	-0.8612	-0.7562	-0.0729	-0.0379	-0.057	-1.1131	-0.0372	-0.0588	-1.0849	-0.0306	-0.0561	-0.0664	-0.0757	-0.0785	-0.7916	-0.0534	-0.0582	-0.0213	-0.0812	-0.117	-0.1609	-0.0955	-0.0567	-0.0832	-0.108	-0.1411	-0.0608	-0.9549	-0.0357	-0.0542	-0.0849	-0.1147	-0.1075	-0.1164	-0.0536	-0.0983	-1.0066	-0.6566	0.3127	-0.124	0.4597	-0.0846
ENSG00000100226	-0.0986	-0.0607	-0.0927	-0.0397	-0.0447	0.0063	-0.1759	-0.17	-0.0151	-0.0409	-0.0866	-0.0097	-0.0341	-0.2541	-0.0916	-0.0515	-0.3861	-0.1131	-0.0293	-0.0227	-0.113	-0.046	-0.0571	-1.0039	-0.0528	-0.0372	-0.0456	-0.0533	-1.2223	-0.0076	-0.1118	-0.115	-0.0004	-0.0751	-0.0664	-0.0601	-0.6884	-1.0383	-0.163	-1.1468	-0.0039	-0.0032	-0.2226	0.0336	0.0093	-0.0394	-0.1618	-0.3806	-0.0396	-0.0763	-0.9735	-0.0725	-0.0115	-0.0279	-0.0396	-0.0215	-0.226	-0.0595	-0.1599	-0.0293	-0.0529	-0.1029	-0.1066	-0.1101	-0.0262	-0.1792	-0.1426	-0.0233	0.012	-0.1291	-0.0222	-0.0755	-0.1154	-0.06	-0.0722	0.0296	-0.0359	-0.3997	-0.13	-0.0044	-0.0306	-0.1022	0.0711	0.0074	0.0766	-0.1213	-0.9866	-0.0766	-0.0636	-0.8844	-0.9336	1.4036	-0.0583	-0.0341	0.0335	-0.0204	-1.113	-0.1261	0.0055	-0.0692	0.0083	-0.0126	-0.0689	-0.0012	-0.0991	-0.0791	-0.0008	-0.0907	-0.9191	-0.0759	-0.0239	-0.0104	-0.058	-0.0735	-0.1485	-0.1702	-0.0507	-0.0733	-0.0483	-0.926	-0.0378	-0.0451	-0.0023	-0.1097	-0.1088	-0.0057	-0.0362	-0.0431	-0.1706	0.0084	-0.0891	-0.9463	-0.0733	-0.1026	-0.0678	-1.0207	-0.0522	-0.0445	-0.0918	-0.0144	-0.1151	-0.0451	-0.0785	-0.0552	-0.0363	-0.093	-0.0405	-0.0192	-0.1019	-0.0337	-0.0138	-0.0245	-0.0083	0.01	0.0077	-0.0229	0.0682	-0.0245	-0.0612	0.045	-0.9295	-0.085	-0.031	-0.1127	-0.0534	-0.004	-0.0159	-0.1219	-0.058	-0.0991	-0.1596	-0.0843	-1.0386	-0.073	-1.0947	-0.1401	-0.0334	-0.9221	-0.2755	-0.0801	-0.2032	0.4338	-0.0496	-0.0333	0.5101	-0.0638	-0.0492	0.001	-0.0279	-0.0566	-0.0378	-0.0278	-1.0349	-0.0683	-0.0124	-0.0984	-0.1308	0.017	0.0074	-0.0509	-0.103	-0.0705	0.0097	-0.0032	-0.1181	-0.0676	0.2257	0.3494	-0.0698	-0.059	0.027	-0.0278	-0.015	-0.0242	-0.0314	-1.0207	-0.1323	-0.128	0.0214	-0.0403	-0.1664	-1.0253	-0.0898	-0.0662	-0.3394	-0.0169	-0.0572	-0.0312	-0.0379	-0.0235	-0.0193	-0.1318	-0.0428	0.0245	-1.0606	-0.0149	-0.1223	-0.0421	-0.056	-0.9539	0.0024	0.0128	-0.0481	-0.0537	-0.1043	-0.0148	-0.0302	-0.1065	-0.0517	-0.1047	-0.0543	-0.1434	-0.0606	-0.0428	-0.0524	-0.0843	-0.0637	-0.057	-0.0203	-0.1056	-0.0238	-0.0933	-0.9743	-0.0799	0.5464	0.029	-0.0288	-0.0743	-0.04	-0.053	-0.0023	-0.2262	0.0496	-0.1812	1.4822	0.0219	-0.0663	-0.013	0.0247	-0.0846	-0.0082	-0.1142	-0.0463	-0.0471	-0.0169	-0.0794	-0.1105	-0.0266	-0.0724	-0.1465	-0.0023	-0.054	-0.0777	-0.062	-0.092	-0.0895	-0.0648	0.0119	0.0011	-0.0356	-0.0695	-0.0671	-0.2024	-0.2265	-0.0391	-0.0464	0.0248	1.638	-0.0351	0.0434	0.0308	-0.0368	-0.0411	0	-0.0326	0.0241	-0.0233	-0.0653	-0.0053	-0.0884	-0.084	0.0093	-0.2605	-0.1053	-0.1106	-0.0959	-0.0351	-0.1556	-0.0235	-0.0373	-0.0457	0.0052	-0.1298	-1.0483	-0.0303	-0.0349	-0.1072	-0.0649	-0.0751	-0.0303	-0.0764	-0.0064	-0.0903	-0.0913	0.0092	-0.0628	-0.076	-0.0482	-0.0416	-0.0701	-0.0415	-0.0629	-0.0631	-0.9787	-0.1119	-0.1103	-0.0794	0.0922	0.4579	-0.8841	-0.087	-0.1753	-0.0229	-0.7347	-0.0613	-0.0688	-0.3368	-0.0332	-0.0208	-0.0097	-0.0841	-0.066	-0.0116	-0.1624	-0.1013	-0.0781	0.0044	-0.9471	-0.0809	-0.0214	-0.0853	-0.088	-0.136	-0.0249	0.0039	-0.0717	-0.0506	-0.795	-0.0139	-0.2092	-0.0669	-0.0632	0.024	-0.068	-0.0289	-0.0405	0.002	-0.1109	0.5225	0.5191	-0.1214	-0.0165	-0.1085	0.0223	-0.5883	0.039	0.0383	0.0387	-0.0256	0.0258	-0.087	-0.0781	-0.012	0.0222	0.0028	-0.052	-0.1039	-0.0042	0.0574	-0.0101	0.0081	-0.0032	-0.0581	0.0438	-0.0659	-0.0727	-0.034	-0.0025	-0.0642	0.0021	-0.0693	-0.0536	0.0587	-1.015	-0.0349	-0.0264	0.0029	-0.014	-0.0351	-0.0304	-0.1401	-0.0013	-0.0258	-0.0125	0.002	0.0725	0.0817	0.0842	-0.0424	-0.1207	-0.0442	-0.0584	-0.0418	-0.0295	-0.0103	-1.0052	0.0182	0.0466	-0.0657	-0.1248	0.0252	-0.0322	-0.0629	0.0105	0.0317	-0.0854	-0.0147	0.0267	0.0036	-0.0449	-0.0801	0.6128	0.0484	-0.0306	0.0392	-0.0184	-1.0137	0.0098	0.0112	-0.0216	0.2607	0.0173	-0.0947	-0.0161	-0.0329	-0.0402	0.0024	0.0368	-0.0482	-0.1665	-0.8388	-0.0497	0.0359	0.0059	-0.0581	-0.0567	-1.0476	-0.7083	-0.0228	-0.0384	-0.0164	0.0305	0.003	-0.0516	-0.0644	-0.0551	0.4966	-0.0455	-0.0987	-0.1719	-0.3098	-0.098	0.4169	-0.0429	-0.0552	-0.0199	0.035	-0.1255	-0.0749	0.0074	-0.107	-0.0844	0.0409	-0.0227	-1.0026	-0.0142	0.0053	-0.07	-0.0477	-0.0509	-0.0769	-0.0182	-0.0466	-0.0698	-0.0318	-0.0517	-0.0408	-0.0537	-0.1087	-0.0224	-0.1185	-0.0421	-1.0099	0.0185	-0.0766	-0.0336	-0.0308	-0.0369	-0.9396	-0.0389	-0.1318	-0.0862	-0.0217	-0.0385	0.0006	0.0002	-0.0757	-0.1217	-0.0602	-0.0548	-0.4954	-0.0651	-0.0924	-0.0724	-0.3214	-0.8196	-0.0602	-0.209	-0.0743	-0.0412	-0.1088	-0.4256	-0.022	-0.0384	-0.0156	-0.054	-0.0439	-0.0396	-0.119	-0.031	-0.1615	0.0186	-0.1631	0.0105	-0.063	-0.0443	-0.9586	-0.034	-1.061	-0.0782	-0.1644	-0.1087	-0.1174	-0.0629	-0.1559	-0.2097	-0.0291	-0.088	0.0066	-0.0812	-0.0213	-0.1033	-0.0485	0.4459	-0.0934	-0.0486	-0.2775	-0.1237	-0.0664	-0.0488	-0.5018	-0.0352	-0.0687	-1.0209	-0.1691	-0.1543	-0.7655	-0.0768	-0.1159	-0.1007	-0.1057	-0.1336	-0.0628	-0.0478	-0.0686	-0.0928	-0.0742	-0.055	-0.0978	-0.0738	-0.1576	0.0927	-0.0486	-0.1649	-0.1457	-0.0019	-0.0838	-0.8284	0.4724	-0.0068	-0.005	-0.0786	-0.0403	-0.0911	-0.1196	-0.0645	-0.03	-0.0899	-0.1136	-0.0768	-0.11	-0.0238	-0.1014	-0.1541	-0.0671	-0.2713	-0.0355	-0.0592	-0.0384	-0.0677	-0.0631	-0.0378	-0.0509	0.0234	-0.0758	-0.1239	-0.1356	-0.1768	-0.4976	-0.0133	-0.0101	-0.0362	-1.0381	-0.0098	0.0689	-0.1274	-0.2239	-0.2093	-0.4356	0.0427	-0.1718	-0.1107	-0.1092	-0.021	-0.1012	-0.0243	0.0742	-1.0745	-0.0606	-0.0614	-0.0456	-0.0058	-0.0482	-0.1293	-0.0613	-0.0256	-0.0508	-0.7817	-0.0487	-0.0086	-0.0139	-0.0605	-0.0126	-0.0514	0.0194	-0.9859	0.0335	-0.1307	0.0208	-0.0518	0.0018	0.0135	-0.0558	-0.0295	0.0143	0.0603	-0.0603	-0.1089	-0.003	-0.0868	-0.0216	-0.1413	-0.0074	-0.1105	0.1269	-0.0985	-1.0108	-0.0012	0.056	-0.2184	0.5694	-0.0147	-0.0598	-0.5026	-0.0477	-0.0316	-0.0175	-0.0015	-1.0416	0.0056	-1.102	-0.0518	0.0227	-0.0765	-0.0683	-0.0415	-0.0513	-0.0728	-0.0043	0.0181	-0.0983	-0.0278	-0.4267	-0.1087	-0.0359	-0.1821	-0.1197	-0.0878	-0.0687	-0.1039	-0.1033	-0.0728	0.3284	-0.1572	-0.1006	-0.0828	-0.1427	-0.0816	-0.0947	-0.192	-0.0358	-0.0506	-0.0889	-0.1231	-0.0904	-1.0175	-0.0895	-0.1537	-0.1237	-0.1552	-0.0796	0.4203	-0.0848	0.7312	-0.0465	-0.0683	-0.0491	-0.0558	-0.044	-0.1158	-0.1428	-0.1029	-0.0519	-0.0735	-0.1548	-0.089	-0.1433	-0.0242	-0.1001	-0.0365	-0.8403	-0.1431	-0.0908	-0.0734	-1.0436	-0.0053	-0.1138	-0.1328	-0.1065	-0.1268	-0.1692	-0.0211	-0.0486	-0.0929	-0.0916	-0.1477	-1.0361	-0.1566	-0.0831	-0.0551	-0.0496	-0.0421	-0.0407	-0.0997	-0.0516	-0.1071	-0.2339	-0.196	-0.0652	-0.0334	-0.1248	-0.0847	-0.0453	-0.0977	-0.2567	-0.1257	-0.1224	-0.5514	-0.0457	-0.0729	-0.0379	-0.057	-1.1131	-0.0372	-0.0588	-1.0849	-0.0306	-0.0561	-0.0664	-0.0757	-0.0785	-0.7916	-0.0534	-0.0582	-0.0213	-0.0812	-0.117	-0.1609	-0.0955	-0.0567	-0.0832	-0.108	-0.1411	-0.0608	-0.9549	-0.0357	-0.0542	-0.0849	-0.1147	-0.1075	-0.1164	-0.0536	-0.0983	-1.0936	-0.1092	0.3127	-0.124	0.4597	-0.0846
ENSG00000100227	-0.0986	-0.0607	-0.0927	-0.0397	-0.9782	0.0063	-0.1759	-0.17	-0.9706	-0.0409	-0.0866	-0.0097	-0.038	-0.2541	-0.0916	-0.0515	-0.3861	-0.1131	-0.0293	-0.0227	-0.113	-0.046	-0.0571	-1.0039	-0.0528	-0.0372	-0.0456	-0.0533	-1.2223	-0.0076	-0.1118	-0.115	-0.0004	-0.1512	-0.0664	-0.0601	-0.6884	-1.0383	-0.163	-1.1468	-0.0039	-0.0032	-0.2226	0.0336	0.0093	-1.0335	-0.1618	-0.3806	-0.0396	-0.0763	-0.9735	-0.1059	-0.0115	-0.058	-0.0396	-0.0215	-0.226	-0.0595	-0.251	-0.0293	-0.0529	-0.1029	-0.1066	-0.1101	-0.0262	-0.1792	-0.1426	-0.0233	0.012	-0.1291	-0.0222	-0.0755	-0.1154	-0.06	-0.0722	0.0296	-0.0359	-0.3997	-0.13	-0.0044	-0.0306	-0.1022	0.0711	0.0074	0.0766	-0.1213	-0.9866	-0.0766	-0.0636	-0.8844	-0.9336	0.1079	-0.0583	-0.0341	0.0335	-0.0204	-1.1272	-0.1261	-0.0067	-0.0692	0.0083	-0.0473	-0.0996	-0.0012	-0.0991	-0.0791	-0.0008	-0.0907	-0.9303	-0.0759	-0.0239	-0.0104	-0.058	-0.0735	-0.2105	-0.1702	-0.0507	-0.0733	-0.0483	-0.8939	-0.0378	-0.0534	-0.0023	-0.1097	-0.1465	-0.0057	-0.0362	-0.0431	-0.1706	0.0045	-0.0891	-0.9463	-0.0733	-0.1026	-0.0678	-1.0207	-0.0522	-0.0445	-0.1723	-0.0144	-0.1151	-0.0451	-0.0785	-0.0552	-0.0363	-0.093	-0.0299	-0.8274	-0.1026	-0.0337	-0.0138	-0.0245	-0.0083	0.01	0.0077	-0.0229	0.0682	-0.0245	-0.0612	0.045	-0.9295	-0.085	-0.031	-0.1127	-0.0534	-0.004	-0.0159	-0.1219	-0.058	-0.0991	-0.1596	-0.0843	-1.0386	-0.073	-1.108	-0.1401	-0.0334	-0.9221	-0.2755	-0.0801	-0.2032	0.4338	-0.0496	-0.6777	0.5101	-0.0638	-0.0492	0.0082	-0.0279	-0.0566	-0.0378	-0.0015	-1.0349	-0.0683	-0.0124	-0.0984	-0.1308	-0.9664	0.0074	-0.0509	-0.103	-0.07	0.0097	-0.0032	-0.1181	-0.0676	-0.2581	-0.0822	-0.0698	-0.059	0.027	-0.0278	-0.015	-0.0302	-0.0314	-1.0207	-0.1601	-0.128	0.0214	-0.0403	-0.1664	-1.0253	-0.0898	-0.0662	-0.3394	-0.0169	-0.0572	-0.0312	-0.0379	-0.0235	-0.0157	-0.1318	-0.0428	0.0245	-0.0975	-0.0149	-0.1389	-0.0421	-0.056	-0.9705	0.0013	0.0128	-0.0481	-0.0537	-0.1043	-0.0148	-0.0302	-0.1065	-0.0517	-0.1047	-0.0543	-0.1778	-0.0689	-0.0428	-0.0524	-0.0843	-0.0637	-0.057	-0.0203	-0.0966	-0.0238	-0.0933	-0.9697	-0.0799	0.5464	0.029	-0.0288	-0.0743	-0.04	-0.053	-0.0023	-0.2479	0.0496	-0.1812	-0.769	0.0219	-0.0663	-0.013	0.0303	-0.0846	-0.0082	-0.1142	-0.0463	-0.0471	-0.0169	-0.0794	-0.1105	-0.0266	-0.0724	-0.1465	-0.0023	-0.054	-0.0777	-0.062	-0.092	-0.0895	-0.0648	0.0119	0.0011	-0.0356	-0.0695	-0.0671	-0.2024	-0.2265	-0.0391	-0.0464	0.0248	-0.9831	-0.0351	0.0434	0.0308	-0.0368	-0.0411	0.0003	-0.0326	0.0241	-0.0233	-0.0653	-0.0053	-0.0884	-0.084	0.0085	-0.2605	-0.1053	-0.1396	-0.0959	-0.0351	-0.1556	-0.0235	-0.0373	-0.0457	0.0052	-0.1298	-1.0483	-0.0303	-0.0349	-0.1072	-0.0649	-0.0751	-0.0303	-0.0764	-0.0064	-0.1019	-0.0913	0.0092	-0.0628	-0.076	-0.0482	-0.0767	-0.0701	-0.0415	-0.0629	-0.0631	-1.0022	-0.1119	-0.1103	-0.0794	0.0922	-0.0888	-0.8841	-0.087	-0.1753	-0.0229	-0.7347	-0.0613	-0.0688	-0.3368	-0.0332	-0.037	-0.0097	-0.0841	-0.066	-0.0116	-0.1624	-0.1013	-0.0781	0.0044	-0.9471	-0.0809	-0.0214	-0.0853	-0.7956	-0.136	-0.0249	-0.0028	-0.0717	-0.0506	-0.8742	-0.0155	-0.2092	-0.0669	-0.0632	-0.0068	-0.068	-0.0289	-0.0405	0.001	-0.1109	0.5225	0.3973	-0.1214	-0.0165	-0.1085	0.0223	-0.5883	0.039	0.0383	0.0387	-0.0256	0.0239	-0.087	-0.0781	-0.012	0.0222	0.0028	-0.052	-0.1039	-0.0042	0.0574	-0.0101	0.0081	-0.0032	-0.0581	0.0438	-0.0659	-0.0727	-0.0409	-0.0025	-0.0642	0.0021	-0.0702	-0.0536	0.0587	-1.015	-0.0349	-0.0264	0.0029	-0.014	-0.0351	-0.0304	-0.1401	-0.0013	-0.0258	-0.0125	0.002	0.0725	0.0817	0.0842	-0.0424	-0.1207	-0.0442	-0.0584	-0.0418	-0.0295	-0.0103	-1.0171	0.0182	0.0466	-0.0657	-0.1248	0.0252	-0.0322	-0.0629	0.0105	0.0317	-0.0854	-0.0147	0.0267	0.0036	-0.0674	-0.0801	0.6128	0.0484	-0.0306	0.0549	-0.0184	-1.0392	0.0098	0.0112	-0.0216	-0.0236	0.0173	-0.0947	-0.0161	-0.0329	-0.0402	0.0024	0.0368	-0.0482	-0.1665	-0.8388	-0.0482	0.0359	0.0059	-0.0581	-0.0567	-1.0476	-0.7111	-0.0228	-0.0384	-0.0164	0.0305	0.003	-0.0516	-0.0644	-0.0739	-0.0768	-0.0455	-0.0987	-0.1719	-0.3298	-0.098	0.4169	-0.0429	-0.0552	-0.0199	0.035	-0.1255	-0.0749	0.0074	-0.107	-0.0844	0.0409	-0.0227	-1.0026	-0.0142	0.0086	-0.07	-0.0477	-0.0509	-0.1194	-0.0182	-0.0466	-0.0698	-0.0318	-0.0517	-0.0408	-0.0537	-0.1296	-0.0224	-0.1185	-0.0421	-1.028	0.0185	-1.0806	-0.6889	-0.0308	-0.0369	-0.9396	-0.0389	-0.1318	-0.0862	-0.0217	-0.0385	0.0006	0.0002	-0.0757	-0.1217	-0.0602	-0.0548	-0.4954	-0.0651	-0.0924	-0.0724	-0.3214	-0.8196	-0.0609	-0.209	-0.0743	-0.0412	-0.1088	-0.4256	-0.022	-1.0512	-0.0156	-0.054	-0.0851	-0.0396	-0.119	-0.031	-0.152	0.0186	-0.1631	0.0105	-0.063	-0.0443	-0.9586	-0.034	-1.061	-0.0782	-0.1644	-0.1087	-0.1174	-0.0629	-0.1559	-0.2097	-0.0291	-0.088	0.0066	-0.0812	-0.0213	-0.1033	-0.0485	-0.0904	-0.0934	-0.0486	-1.1635	-0.1237	-0.0664	-0.0488	-0.5018	-0.0352	-0.0687	-1.0209	-0.1691	-0.1543	-0.7655	-0.0768	-0.1159	-0.1007	-0.1057	-0.1336	-0.0628	-0.0478	-0.085	-0.0928	-0.0742	-0.055	-0.0978	-0.0738	-0.1576	0.0927	-0.0486	-0.1649	-0.1457	0.0242	-0.0838	-0.8505	-0.1493	-0.0068	-0.005	-0.0786	-0.0403	-0.0911	-0.1196	-0.0645	-0.03	-0.0899	-0.1136	-0.0768	-0.11	-0.0238	-0.1014	-0.1541	-0.0733	-0.2146	-0.0355	-0.0592	-0.0384	-0.0677	-0.0631	-0.0378	-0.0608	0.0234	-0.102	-0.1239	-1.1087	-0.1768	-0.4976	-0.0133	-0.0101	-0.0362	-1.0787	-0.0098	0.0689	-0.1274	-0.2239	-0.2093	-0.4356	0.0427	-0.1718	-0.1107	-0.1092	-0.021	-0.1012	-0.0243	0.0742	-1.0745	-0.0606	-0.0509	-0.0456	-0.0058	-0.0482	-0.1293	-0.0613	-0.0256	-0.0508	-0.7817	-0.0487	-0.0086	-0.0139	-0.0605	-0.0177	-0.0514	0.0194	-1.0101	0.0335	-0.1307	0.0208	-0.0518	0.0018	0.0135	-0.0558	-0.0295	0.0143	0.0603	-0.0603	-0.1089	-0.003	-0.0868	-0.0216	-0.1413	-0.0006	-0.1105	0.1045	-0.0985	-1.0108	-0.0012	0.056	-0.2184	0.5694	-0.0147	-0.0598	-0.7615	-0.0477	-0.0316	-0.0175	-0.957	-1.0922	0.0056	-1.102	-0.0518	0.0227	-0.0765	-0.3726	-0.0415	-0.0513	-0.0728	-0.0043	0.0181	-0.0983	-0.0278	-0.4267	-0.1087	-0.0359	-0.1821	-0.1197	-0.0878	-0.0687	-0.1039	-0.1033	-0.0728	0.3284	-0.1572	-0.1006	-0.0828	-0.1427	-0.0816	-0.0947	-0.192	-0.0358	-0.0506	-0.0889	-0.1231	-0.0904	-1.0175	-0.0895	-0.1537	-0.1444	-0.1997	-0.0796	0.4203	-0.0848	-1.0224	-0.0465	-0.0683	-0.0837	-0.0558	-0.044	-0.1158	-0.1428	-0.1029	-0.0519	-0.0735	-0.1548	-0.089	-0.1433	-1.0228	-0.1001	-0.0414	-0.8403	-0.1431	-0.0908	-0.0734	-0.1256	-0.0147	-0.1138	-0.1328	-0.1065	-0.1268	-0.1692	-0.0211	-0.0486	-0.0929	-0.0916	-0.1477	-1.0361	-0.1566	-0.0831	-0.0551	-0.0496	-0.0421	-0.0407	-0.0997	-0.0695	-0.1071	-0.2339	-0.196	-0.0652	-0.0334	-0.1248	-0.0847	-0.0453	-0.0977	-0.2567	-0.1257	-0.1224	-0.5514	-0.0457	-0.0729	-0.0379	-0.0562	-1.1131	-0.0372	-0.0588	-1.0849	-0.0306	-0.0967	-0.0664	-0.0757	-0.102	-0.7916	-0.0534	-0.0582	-0.0213	-0.0812	-0.117	-0.1609	-0.0955	-0.0567	-0.0832	-0.108	-0.1411	-0.0608	-0.9549	-0.0808	-0.0542	-0.0849	-0.1147	-0.1075	-0.1164	-0.0968	-0.0983	-1.1247	-0.1092	0.3127	-0.124	0.4597	-0.0846
ENSG00000100228	-0.0926	-0.0607	-0.0927	-0.0397	-0.0642	0.0177	-0.1759	-0.17	-0.0151	-0.0409	-0.0866	-0.0097	-0.0341	-0.0635	-0.0916	-0.0515	-0.3861	-0.1131	-0.0293	-0.0227	-0.113	-0.046	-0.0563	-1.0039	-0.0528	-0.0372	-0.0456	0.257	-1.2223	-0.0076	-0.1118	-0.115	-0.0004	-0.0751	-0.0664	-0.0601	-0.6884	-1.0383	-0.163	-1.135	-0.0039	-0.0032	-0.2226	0.0336	0.0093	-1.0273	-0.1618	-1.2387	-0.0218	-0.0763	-0.9735	-0.9825	-0.0115	-0.0279	-0.9987	-0.0215	-0.226	-0.0595	-0.1488	-0.0293	-0.0529	-0.0896	-0.1622	-0.1101	-0.0262	-0.1792	-0.1426	-0.0233	0.012	-0.1291	-0.0222	-0.0755	-0.1154	-0.06	-0.0722	0.0296	-0.0359	-0.4037	-0.13	-0.0044	-0.0566	-0.1022	0.0711	0.0074	0.0902	-0.1213	-0.9866	-0.0766	-0.0636	-0.8798	-0.9336	0.7388	-0.0587	-0.0341	0.0335	-1.0087	-1.1412	-0.1261	0.0055	-1.0427	0.0083	-0.0126	-0.0815	-0.0012	-0.0991	-0.0791	-0.0008	-0.0907	-0.9191	-0.0759	-0.0239	-0.015	-0.081	-0.0735	-0.1597	-0.1702	-0.0507	-0.0733	-0.0483	-0.926	-0.0342	-0.0451	-0.0023	-0.1097	-0.0919	-0.0057	-0.0362	-0.0431	-0.1706	-0.0047	-0.0891	-0.9463	-0.0733	-0.1026	-0.0678	-1.0207	-0.0522	-0.0445	-0.1404	-0.0144	-0.1151	-0.0329	-0.0785	-0.0552	-0.0363	-0.093	0.9473	-0.0192	-0.1019	-0.0337	-0.0138	-0.0363	-0.0083	0.01	0.0077	-0.0229	0.0682	-0.0233	-0.0612	0.045	-0.9295	-0.0684	-0.031	-0.1127	-0.0534	-0.004	-0.0159	-0.1219	-0.0537	-0.0991	-0.1596	-1.0085	-1.0386	-0.073	-1.0947	-0.1401	-0.0334	-0.9221	-0.2755	-1.0563	-0.2032	-0.1138	-0.0496	-0.6711	0.5101	-0.0638	-0.0492	0.012	-0.0279	-0.0566	-0.0378	-0.0278	-1.0349	-0.0683	-0.0124	-0.0984	-0.1308	0.017	0.0074	-0.0509	-0.0893	-0.0538	0.0097	-0.9898	-0.1181	-0.0676	-0.0366	-0.0453	-0.0524	-0.0527	0.027	-0.0278	-0.015	-0.0242	-0.0314	-1.0207	-0.1323	-0.128	0.0214	-0.0195	-0.1525	-1.0514	-0.0898	-0.067	-0.3176	-0.0169	-0.0572	-0.0312	-0.0379	-0.0235	-0.0193	-0.1079	-0.0428	0.0245	-1.0606	-0.0149	-0.1223	-0.0417	-0.056	-0.9655	0.0024	0.0128	-0.0481	-0.0537	-0.1043	-0.0128	-0.0302	-0.1065	-0.8577	-0.1047	-0.0543	-0.1434	-0.0606	-0.0428	-0.0524	-0.0689	-0.0637	-0.057	-0.0203	-0.0887	-0.0238	-0.0933	-0.9743	0.0257	0.5292	-0.0437	-0.0288	-0.0743	-0.1525	-0.053	-0.0155	-0.2256	0.0496	-0.1812	-0.7615	0.0219	-0.0663	-0.013	0.018	-0.0846	-0.0082	-0.1142	-0.0463	-0.0471	-0.0169	-0.0794	-0.1105	-0.0266	-0.0724	-0.1465	-0.0023	-0.054	-0.0777	-0.062	-0.0768	-0.0895	-0.0648	0.0119	0.0011	-0.0356	-1.1038	-0.0671	-0.2024	-0.1813	-0.0394	-0.0464	0.0248	-0.3182	-0.0351	0.0422	-0.1515	-0.0368	-0.0411	0	-0.0326	0.0241	-0.0233	-0.0237	-0.0053	-0.0884	-0.084	0.0093	-0.2605	-0.0677	-0.1106	-0.9854	-0.0351	-0.1556	-0.0235	-0.0373	-0.0425	0.0052	-0.1298	-1.0686	-0.0303	-0.0214	-0.0987	-0.0649	-0.0751	-0.0303	-0.0914	-0.0064	-0.0903	-0.0913	0.0092	0.7055	-0.076	-0.0482	-0.0416	-0.0701	-0.0415	-0.0105	-0.0589	-0.9787	-0.0807	-0.1103	-0.0794	0.0653	-0.1202	-0.8841	-0.087	-0.1753	-0.0229	-0.7347	-0.0613	-0.0688	-0.3368	-0.0332	-0.0208	-0.0097	-0.0867	-0.066	-0.0116	-0.1489	-0.1013	-0.0781	0.0044	-0.9471	-1.0263	-0.9834	-0.0853	-0.0712	-0.136	-0.0249	0.0039	0.4921	-0.0495	-0.7652	-0.0139	-0.2092	-0.0669	-0.0632	0.024	-0.068	-0.0289	-0.0405	0.002	-0.1109	0.5225	-0.946	-0.1214	-0.0165	-0.1085	0.0223	-0.5883	0.039	0.0383	0.021	-0.8739	0.0258	-0.087	-1.0637	-0.012	0.0222	0.0028	-0.052	-0.1039	-0.0042	0.0574	-0.0101	0.0081	-0.0032	-0.0581	0.0239	-0.0659	-0.9153	-0.034	-0.0025	-0.0642	0.0021	-0.0693	-0.0492	0.0587	-1.015	-0.0349	-0.0264	-0.0117	-0.014	-0.0351	-0.0124	-0.1401	-0.0008	-0.0258	-0.0125	0.002	0.049	0.0817	0.0842	-0.0424	-0.1207	-0.0455	-0.0584	-0.0418	-0.0295	-0.027	-1.0052	0.0191	0.0374	-0.4287	-0.1061	0.0252	-0.0322	-0.0629	0.0105	0.0292	-0.0854	-0.0088	0.0267	0.0036	-0.0449	-0.0801	0.6128	0.0484	0.4053	0.0392	-0.0184	-1.0137	-0.0422	0.0112	-0.0038	-0.8015	0.0173	-0.0834	-0.0161	-0.0329	-0.0402	0.0024	-0.2462	-0.0482	-0.1665	-0.8388	-0.0497	0.0359	-0.0169	-0.0581	-0.0567	-1.0288	-0.6956	-0.0228	-0.0384	-0.0164	0.0305	0.003	-0.0516	-0.0559	-0.0682	0.504	-0.0213	-0.102	-0.1719	-0.3098	-0.1023	0.4169	-0.0813	-0.0552	-0.0199	0.035	-0.1377	-0.0749	0.0074	-0.107	-0.0806	0.0409	-0.0227	-1.0026	-0.0142	0.0053	-0.07	-0.0477	-0.0509	-0.0935	-0.0182	-0.0466	-0.0698	-0.0318	-0.0517	-0.0408	-0.0537	-0.1087	-0.0224	-0.1185	-0.0421	-1.0099	0.0185	-1.0653	-0.0336	-0.0308	-0.0369	-0.9396	-0.0389	0.476	-0.0862	-0.0217	-0.0385	0.0006	0.0002	-0.0757	-0.0925	-0.0602	-0.0548	-0.4954	-0.0651	-0.0757	-0.0724	-0.3214	-0.8196	-0.0602	-0.209	-0.0743	-0.0508	-0.1088	-0.4256	-0.022	-1.0372	-0.0318	-0.0525	-0.0439	-0.0396	-0.119	-0.031	-0.1263	0.0186	-0.1022	0.0105	-0.063	-0.0443	-0.9586	-0.034	-1.0794	-1.0066	0.1822	-0.1087	-0.8855	-0.0629	-0.1559	-0.2097	-0.0291	-0.088	0.0081	-0.0812	-0.0213	-0.1033	-0.0485	-0.0645	-0.0934	-0.0486	0.2981	-0.1237	-0.0664	-0.0488	-0.5018	-0.0352	-0.0614	-1.0209	-0.8804	-0.1543	-0.7291	-0.0768	-0.1159	-0.1024	0.8964	-0.6374	-0.0628	-0.0478	-0.0686	-0.0893	-0.08	-0.055	-0.0978	-0.0738	-0.1576	0.0927	-0.0486	-0.145	-0.1457	0.002	-0.0838	-0.8284	-0.0981	-0.0068	-0.005	-0.0786	-0.0403	-0.0911	-0.1196	-0.0645	-0.03	-0.0899	-0.1136	-0.0768	-0.11	-0.0238	-0.1014	-0.1541	-0.0671	-1.1458	-0.0355	-0.0592	-0.0384	-0.0677	-0.067	-0.0378	-0.0509	0.0234	-0.0758	-0.1239	-0.1105	-0.1768	-0.4976	-0.9949	-0.0101	-0.0362	-1.0569	-0.0098	0.0689	-0.1274	-0.1525	-0.2318	-0.4356	0.0427	-0.0986	-0.0993	-0.1092	-0.021	-0.1012	-0.0243	-0.9206	-1.0745	-0.0606	-0.0614	-0.0456	-0.0058	-0.0482	-0.1293	-0.0613	-0.0256	-0.04	-0.7817	-0.0487	-0.0086	-0.0139	-0.0605	-0.0126	-0.0514	0.0194	-0.9859	0.0448	-0.1307	0.0208	-0.0518	0.0018	0.0108	-0.0558	-0.0295	0.0143	0.0603	-0.5164	-0.1089	-0.0001	-0.0868	-0.0216	-0.1413	0.0005	-0.1105	0.0432	-0.0985	-1.0108	-0.0012	0.056	-0.2146	0.5694	-0.0147	-0.0598	-0.5026	-0.0477	-0.0411	-0.0175	-0.0015	-1.0179	0.0056	-1.102	-0.0518	0.0359	-0.0765	-0.0683	-0.0217	-0.0513	-0.0728	-0.0158	0.0181	-0.0845	-0.9911	-0.4267	-0.1124	-0.0359	-0.1821	-0.1197	-0.9357	-0.0485	-0.1039	-0.8675	-0.0728	0.3284	-0.1572	-0.0624	-0.0828	-0.1427	-0.0816	-0.0947	-0.1417	-0.0295	-0.0506	-0.0889	-0.1396	-0.0904	-1.0175	-0.0895	-0.1141	-0.1237	-0.1622	-0.0796	0.4203	-0.0848	-0.9102	-0.0465	-0.0683	-0.053	-0.0558	-0.044	-0.1158	-0.1408	-0.0519	-0.0519	-0.0735	-0.1548	-0.089	-0.0973	-0.0391	-0.102	-0.0365	-0.8403	-0.1431	-0.0626	-0.0734	-1.0436	-0.0053	-0.1138	-0.1328	-0.1065	-0.0892	-0.1692	-0.0109	-0.0486	-1.0303	-0.0657	-0.1477	-1.0361	-0.1566	-0.8598	-0.0551	-0.0496	-0.0421	-0.0407	-0.0997	-0.0516	-0.1163	-0.2192	-0.182	0.4911	-0.0334	-0.0835	-0.0847	-0.0453	-0.0977	-0.2567	-0.1257	-0.1224	-0.8838	0.393	-0.0729	-0.0379	-0.057	-1.1131	-0.0372	-0.0588	-1.0849	-0.0306	-0.0561	-0.0664	-0.0757	-0.0785	-0.7916	-0.0534	-0.0582	-0.0213	-0.0812	-0.117	-0.1609	-0.1028	-0.0567	-0.0832	-0.108	-0.1555	-0.0608	-0.9549	-0.0357	-0.0542	-0.0849	-0.0627	-0.1075	-0.1164	-0.0536	-0.0983	-1.0066	-0.7011	0.3127	-0.124	0.4597	-0.0846
ENSG00000100234	-0.0986	-0.0607	-0.0927	-0.0397	-0.9783	0.0177	-0.1759	-0.17	-0.0151	-0.0409	-0.0866	-0.0097	-0.0341	-0.0635	-0.0916	-0.0515	-0.3861	-0.1131	-0.0293	-0.0227	-0.113	-0.046	-0.0571	-1.0039	-0.0528	-0.0372	-0.0456	-0.0533	-1.2223	-0.0076	-0.1118	-0.115	-0.0004	-0.0751	-0.0664	-0.0601	-0.6884	-1.0383	-0.163	-1.135	-0.0039	-0.0032	-0.2226	0.0336	0.0093	-0.024	-0.1618	-1.2586	-0.0218	-0.0763	-0.9735	-0.9298	-0.0115	-0.0279	-0.9769	-0.0215	-0.226	-0.0595	-0.1599	-0.0293	-0.0529	-0.1029	-0.1066	-0.1101	-0.0262	-0.1792	-0.1426	-0.0233	0.012	-0.1291	-0.0222	-0.0755	-0.1154	-0.06	-0.0722	0.0296	-0.0359	-0.3997	-0.13	-0.0044	-0.0306	-0.1022	0.0711	0.0074	0.0766	-0.1213	-0.9866	-0.0766	-0.0636	-0.8798	-0.9336	1.4616	-0.0583	-0.0341	0.0335	-0.0204	-1.113	-0.1261	0.0055	-0.0692	0.0083	-0.0126	-0.067	-0.0012	-0.0991	-0.0791	-0.0008	-0.0907	-0.9191	-0.0759	-0.0239	-0.0104	-0.058	-0.0735	-0.1485	-0.1702	-0.0507	-0.0733	-0.0483	-0.926	-0.0378	-0.0451	-0.0023	-0.1097	-0.0919	-0.0057	-0.0362	-0.0431	-0.1706	-0.0047	-0.0891	-0.9463	-0.0733	-0.1026	-0.0678	-1.0207	-0.0522	-0.0445	-0.0918	-0.0144	-0.1151	-0.0451	-0.0785	-0.0552	-0.0363	-0.093	-0.0405	-0.0192	-0.1019	-0.0337	-0.0138	-0.0245	-0.0083	0.01	0.0077	-0.0229	0.0682	-0.0245	-0.0612	0.045	-0.9295	-0.0684	-0.031	-0.1127	-0.0534	-0.004	-0.0159	-0.1219	-0.0537	-0.0991	-0.1596	-1.0085	-1.0386	-0.073	-1.0947	-0.1401	-0.0334	-0.9221	-0.2755	-1.0563	-0.2032	-0.1138	-0.0496	-0.0333	0.5101	-0.0638	-0.0492	0.012	-0.0279	-0.0566	-0.0378	-0.0278	-1.0349	-0.0683	-0.0124	-0.0984	-0.1308	0.017	0.0074	-0.0509	-0.103	-0.0538	0.0097	0.0105	-0.1181	-0.0676	-0.1926	-0.0453	-0.0524	-0.059	0.027	-0.0278	-0.015	-0.0242	-0.0314	-1.0207	-0.1323	-0.128	0.0214	-0.0403	-0.1525	-1.0253	-0.0898	-0.0662	-0.3176	-0.0169	-0.0572	-0.0312	-0.0379	-0.0235	-0.0193	-0.1079	-0.0428	0.0245	-1.0606	-0.0149	-0.1223	-0.0421	-0.056	-0.9539	0.0024	0.0128	-0.0481	-0.0537	-0.1043	-0.0148	-0.0302	-0.1065	-0.8577	-0.1047	-0.0543	-0.1434	-0.0606	-0.0428	-0.0524	-0.0843	-0.0637	-0.057	-0.0203	-0.0887	-0.0238	-0.0933	-0.9743	-0.0799	0.5464	0.029	-0.0288	-0.0743	-0.9428	-0.053	-0.0023	-0.2262	0.0496	-0.1812	-0.7615	0.0219	-0.0663	-0.013	0.0247	-0.0846	-0.0082	-0.1142	-0.0463	-0.0471	-0.0169	-0.0794	-0.1105	-0.0266	-0.0724	-0.1465	-0.0023	-0.054	-0.0777	-0.062	-0.0768	-0.0895	-0.0648	0.0119	0.0011	-0.0356	-0.0695	-0.0671	-0.2024	-0.1648	-0.0391	-0.0464	0.0248	0.0153	-0.0351	0.0434	0.0254	-0.0368	-0.0411	0	-0.0326	0.0241	-0.0233	-0.0653	-0.0053	-0.0884	-0.084	0.0093	-0.2605	-0.0677	-0.1106	-0.9854	-0.0351	-0.1556	-0.0235	-0.0373	-0.0457	0.0052	-0.1298	-1.0483	-0.0303	-0.0214	-0.1072	-0.0649	-0.0751	-0.0303	-0.0764	-0.0064	-0.0903	-0.0913	0.0092	-0.0628	-0.076	-0.0482	-0.0416	-0.0701	-0.0415	-0.0105	-0.0631	-0.9787	-0.0807	-0.1103	-0.0794	0.0653	-0.0533	-0.8841	-0.087	-0.1753	-0.0229	-0.7347	-0.0613	-0.0688	-0.3368	-0.0332	-0.0208	-0.0097	-0.0841	-0.066	-0.0116	-0.1447	-0.1013	-0.0781	0.0044	-0.9471	-1.0263	-0.0214	-0.0853	-0.7747	-0.136	-0.0249	0.0039	-0.0717	-0.0506	-0.795	-0.0139	-0.2092	-0.0669	-0.0632	0.024	-0.068	-0.0289	-0.0405	0.002	-0.1109	0.5225	0.5245	-0.1214	-0.0165	-0.1085	0.0223	-0.5883	0.039	0.0383	0.021	-0.0256	0.0258	-0.087	-0.0781	-0.012	0.0222	0.0028	-0.052	-0.1039	-0.0042	0.0574	-0.0101	0.0081	-0.0032	-0.0581	0.0239	-0.0659	-0.0727	-0.034	-0.0025	-0.0642	0.0021	-0.0693	-0.0536	0.0587	-1.015	-0.0349	-0.0264	-0.0117	-0.014	-0.0351	-0.0124	-0.1401	-0.0013	-0.0258	-0.0125	0.002	0.0725	0.0817	0.0842	-0.0424	-0.1207	-0.0442	-0.0584	-0.0418	-0.0295	-0.0103	-1.0052	0.0182	0.0466	-0.0657	-0.1248	0.0252	-0.0322	-0.0629	0.0105	0.0317	-0.0854	-0.0147	0.0267	0.0036	-0.0449	-0.0801	0.6128	0.0484	-0.0306	0.0392	-0.0184	-1.0137	0.0098	0.0112	-0.9266	-0.7932	0.0173	-0.0947	-0.0161	-0.0329	-0.0402	0.0024	-0.2462	-0.0482	-0.1665	-0.8388	-0.0497	0.0359	0.0059	-0.0581	-0.0567	-1.0288	-0.7083	-0.0228	-0.0384	-0.0164	0.0305	0.003	-0.0516	-0.0644	-0.0551	-0.0737	-0.0213	-0.0987	-0.1719	-0.3098	-0.098	0.4169	-0.336	-0.0552	-0.0199	0.035	-0.1255	-0.0749	0.0074	-0.107	-0.0844	0.0409	-0.0227	-1.0026	-0.0142	0.0053	-0.07	-0.0477	-0.0509	-0.0769	-0.0182	-0.0466	-0.0698	-0.0318	-0.0517	-0.0408	-0.0537	-0.1087	-0.0224	-0.1185	-0.0421	-1.0099	0.0185	-1.0653	-0.0336	-0.0308	-0.0369	-0.9396	-0.0389	-0.1318	-0.0862	-0.0217	-0.0385	0.0006	0.0002	-0.0757	-0.0925	-0.0602	-0.0548	-0.4954	-0.0651	-0.0757	-0.0724	-0.3214	-0.8196	-0.0602	-0.209	-0.0743	-0.0412	-0.1088	-0.4256	-0.022	-0.0384	-0.0156	-0.054	-0.0439	-0.0396	-0.119	-0.031	-0.1176	0.0186	-0.0787	0.0105	-0.063	-0.0443	-0.9586	-0.034	-1.061	-0.979	-0.1644	-0.1087	-0.8855	-0.0629	-0.1559	-0.2097	-0.0291	-0.088	0.0081	-0.0812	-0.0213	-0.1033	-0.0485	-0.064	-0.0934	-0.0486	-0.2775	-0.1237	-0.0664	-0.0488	-0.5018	-0.0352	-0.0687	-1.0209	-0.8804	-0.1543	-0.7291	-0.0768	-0.1159	-0.1007	-0.1057	-0.1336	-0.0628	-0.0478	-0.0686	-0.0893	-0.0742	-0.055	-0.0978	-0.0738	-0.1576	0.0927	-0.0486	-0.1649	-0.1457	0.002	-0.0838	-0.8284	-0.0738	-0.0068	-0.005	-0.0786	-0.0403	-0.0911	-0.1196	-0.0645	-0.03	-0.0899	-0.1136	-0.0768	-0.11	-0.0238	-0.1014	-0.1541	-0.0671	-1.1458	-0.0355	-0.0592	-0.0384	-0.0677	-0.0631	-0.0378	-0.0509	0.0234	-0.0758	-0.1239	-0.1004	-0.1768	-0.4976	-0.0133	-0.0101	-0.0362	-1.0381	-0.0098	0.0689	-0.1274	-0.1525	-0.2093	-0.4356	0.0427	-0.0986	-0.1107	-0.1092	-0.021	-0.1012	-0.0243	-0.9206	-1.0745	-0.0606	-0.0614	-0.0456	-0.0058	-0.0482	-0.1293	-0.0613	-0.0256	-0.04	-0.7817	-0.0487	-0.0086	-0.0139	-0.0605	-0.0126	-0.0514	0.0194	-0.9859	0.0448	-0.1307	0.0208	-0.0518	0.0018	0.0135	-0.0558	-0.0295	0.0143	0.0603	-0.0603	-0.1089	-0.003	-0.0868	-0.0216	-0.1413	0.0005	-0.1105	0.0432	-0.0985	-1.0108	-0.0012	0.056	-0.2184	0.5694	-0.0147	-0.0598	-0.5026	-0.0477	-0.0316	-0.0175	-0.0015	-1.0416	0.0056	-1.102	-0.0518	0.0227	-0.0765	-0.0683	-0.0217	-0.0513	-0.0728	-0.0043	0.0181	-0.0983	-0.0278	-0.4267	-0.1087	-0.0359	-0.1821	-0.1197	-0.0878	-0.0687	-0.1039	-0.8675	-0.0728	0.3284	-0.1572	-0.1006	-0.0828	-0.1427	-0.0816	-0.0947	-0.1417	-0.0358	-0.0506	-0.0889	-0.1231	-0.0904	-1.0175	-0.0895	-0.1141	-0.1237	-0.1552	-0.0796	0.4203	-0.0848	-0.9102	-0.0465	-0.0683	-0.0491	-0.0558	-0.044	-0.1158	-0.1428	-0.0448	-0.0519	-0.0735	-0.1548	-0.089	-0.0973	-0.0328	-0.1001	-0.0365	-0.8403	-0.1431	-0.0626	-0.0734	-1.0436	-0.0053	-0.1138	-0.1328	-0.1065	-0.0892	-0.1692	-0.0211	-0.0486	-0.0929	-0.0916	-0.1477	-1.0361	-0.1566	-0.8598	-0.0551	-0.0496	-0.0421	-0.0407	-0.0997	-0.0516	-0.1071	-0.5722	-0.196	-0.0652	-0.0334	-0.0835	-0.0847	-0.0453	-0.0977	-0.2567	-0.1257	-0.1224	-0.5514	-0.7562	-0.0729	-0.0379	-0.057	-1.1131	-0.0372	-0.0588	-1.0849	-0.0306	-0.0561	-0.0664	-0.0757	-0.0785	-0.7916	-0.0534	-0.0582	-0.0213	-0.0812	-0.117	-0.1609	-0.0955	-0.0567	-0.0832	-0.108	-0.1411	-0.0608	-0.9549	-0.0357	-0.0542	-0.0849	-0.1147	-0.1075	-0.1164	-0.0536	-0.0983	-1.0066	-0.6566	0.3127	-0.124	0.4597	-0.0846
ENSG00000100239	-0.0986	-0.1139	-0.0927	-0.0397	-0.0952	0.0063	-0.1759	-0.17	-0.026	-0.0409	-0.0866	-0.0097	-0.038	-0.2541	-0.0916	-0.0515	-0.3861	-0.1131	-0.0479	-0.0227	-0.113	-0.046	-0.0571	-1.0039	-0.0528	-0.0372	-0.0456	-0.0533	-1.2223	-0.0076	-0.1118	-0.115	-0.0004	-0.4922	-0.0664	-0.0601	-0.6884	-1.0383	-0.1749	-1.1468	-0.0039	-0.0032	-0.2226	0.0336	0.0093	-1.0335	-0.1618	-0.3806	-0.0396	-0.0763	-0.9735	-0.6201	-0.0115	-0.058	-0.0396	-0.0215	-0.226	-0.0595	-0.2712	-1.0757	-0.0529	-0.1029	-0.2402	-0.1101	-0.0262	-0.1792	-0.2131	-0.0233	0.012	-0.1291	-0.0222	-0.0755	-0.1154	-0.06	-0.0722	0.0296	-0.0359	-0.3997	-0.13	-0.0044	-0.0306	-0.1022	0.0711	0.0074	0.0766	-0.1213	-0.9866	-0.0766	-0.0636	-0.8844	-0.9336	0.1079	-0.0583	-0.0341	0.0335	-0.0204	-1.143	-0.1261	0.0002	-0.0692	0.0083	-0.0473	-0.1407	-0.0012	-0.0991	-0.0791	-0.0008	-0.0907	-0.9303	-0.0759	-0.0239	-0.0104	-0.058	-0.0735	-0.1912	-0.1702	-0.0854	-0.0733	-0.0483	-0.8939	-0.0378	-0.0534	-0.0023	-0.1097	-0.1465	-0.0057	-0.0362	-0.0431	-0.1706	0.0045	-0.0591	-0.9463	-0.0733	-0.1026	-0.0994	-1.0207	-0.0522	-0.0388	-0.2026	-0.0144	-0.1151	-0.0451	-0.0785	-0.0719	-0.0363	-0.093	-0.0039	-0.8274	-0.1026	-0.0337	-0.0138	-0.0245	-0.0083	0.01	0.0077	-0.0165	0.0682	-0.0223	-0.0612	0.045	-0.9295	-0.085	-0.031	-0.1127	-0.0534	-0.004	-0.0159	-0.1219	-0.058	-0.0991	-0.1596	-0.1045	-1.0386	-0.073	-1.108	-0.1401	-0.0334	-0.9221	-0.2755	-1.076	-0.2032	-1.0588	-0.0496	-0.6777	0.5116	-0.0638	-0.0492	-0.0159	-0.0279	-0.0566	-0.0378	-0.0015	-1.0349	-0.0683	-0.0124	-0.2518	-0.1308	-0.9664	0.0074	-0.0509	-0.1435	-0.07	0.0097	-0.0032	-0.1181	-0.0676	-0.2581	-0.0822	-0.0698	-0.059	0.027	-0.0278	-0.015	-0.0302	-0.0314	-1.0207	-0.1635	-0.1671	0.0152	-0.0403	-0.1664	-1.107	-0.0978	-0.0662	-0.3394	-0.0169	-0.0572	-0.03	-0.0484	-0.0235	0.5047	-0.1318	-0.0428	0.0095	-0.0975	-0.0149	-0.1389	-0.0421	-0.1052	-0.9705	0.0013	0.0128	-0.0481	-0.0537	-0.1043	-0.0148	-0.0302	-0.1065	-0.0517	-0.1047	-0.0543	-0.1778	-0.0689	-0.0428	-0.0524	-0.0843	-0.0637	-0.057	-0.0203	-1.0522	-0.0238	-0.0933	-0.9697	-0.0799	0.5464	-0.8691	-0.0288	-0.0743	-0.04	-0.053	-0.0023	-0.2479	0.0496	-0.1812	-0.769	0.0219	-0.0663	-0.013	0.0303	-0.0846	-0.0082	-0.1142	-0.0463	-0.0471	-0.0169	-0.0794	-0.1105	-0.0266	-0.0724	-0.1465	-0.0023	-0.054	-0.0777	-0.062	-0.092	-0.0895	-0.0648	0.0119	0.0011	-0.0356	-0.0937	-0.0671	-0.3552	-0.2265	-0.0391	-0.0464	0.0248	-0.9854	-0.0351	0.0434	0.0308	-0.0368	-0.0411	0.0003	-0.0326	0.0241	-0.0233	-0.0653	-0.0078	-0.0884	-0.084	0.0085	-0.2605	-0.1053	-0.1396	-0.0959	-0.0351	-0.1556	-0.0235	-0.0373	-0.0457	0.0052	-0.1298	-1.0483	-0.0303	-0.0349	-0.1072	-0.0649	-0.0872	-0.0303	-0.1011	-0.0064	-0.1019	-0.0913	0.0092	-0.0628	-0.076	-0.0482	-0.0767	-0.0701	-0.0415	-0.0629	-0.0631	-1.0022	-0.1119	-0.1103	-0.0794	0.0922	-0.0888	-0.8841	-0.087	-0.1753	-0.0229	-0.7347	-0.0613	-0.0688	-0.3368	-0.0332	-0.037	0.0104	-0.0841	-0.066	-0.0116	-0.1692	-0.1013	-0.3017	0.0044	-0.9471	-0.0609	-0.0214	-0.0853	-0.7956	-0.136	-0.0249	-0.0028	-0.0717	-0.0506	-0.8742	-0.0155	-0.2092	-0.0669	-0.0632	-0.0068	-0.068	-0.0289	-0.0405	0.001	-0.1109	0.5225	-0.8696	-0.1214	-0.0165	-0.1085	-0.0095	-0.5883	0.039	0.0383	0.0387	-0.0256	0.0239	-0.087	-0.0781	-0.012	0.0222	0.0028	-0.052	-0.1039	0.0084	0.0574	-0.0101	0.0081	-0.0032	-0.0581	0.0438	-0.0659	-0.9079	-0.0409	-0.0025	-0.0642	0.0021	-0.0742	-0.0536	0.0587	-1.015	-0.0349	-0.0264	0.0029	-0.014	-0.0351	-0.0304	-0.1401	-0.0013	-0.0258	-0.0125	0.002	0.0725	0.0817	0.0842	-0.0424	-0.1207	-0.0442	-0.0584	-0.0418	-0.0295	-0.0103	-1.0171	0.0182	0.0466	-0.0657	-0.1248	0.0252	-0.0322	-0.0629	-0.3043	0.0317	-0.0854	-0.0147	0.0267	0.0036	-0.0674	-0.0801	0.6716	0.0484	-0.0306	0.0549	-0.0184	-1.0392	0.0098	0.0112	-0.8919	-0.0236	0.0173	-0.0947	-0.0161	-0.0329	-0.0402	0.0024	0.0505	-0.0482	-0.1665	-0.8321	-0.1213	0.0359	0.0059	-0.0581	-0.0567	-1.0476	-0.7111	-0.0228	-0.0433	-0.0164	0.0305	0.003	-0.0516	-0.0644	-0.0739	-0.0857	-0.0455	-0.0987	-0.1719	-0.3298	-0.098	0.4169	-0.0429	-0.0552	-0.0199	0.035	-0.1255	-0.0749	0.0074	-0.107	-0.0844	0.0409	-0.0227	-1.0026	-0.0142	0.0086	-0.07	-0.0477	-0.0509	-0.1194	-0.0182	-0.0466	-0.0698	-0.0318	-0.0517	-0.0408	-0.0537	-0.1296	-0.0224	-0.1185	-0.0421	-1.028	0.0185	-1.0806	-0.6889	-0.0308	-0.0369	-0.9396	-0.0389	-0.1318	-0.0862	-0.0217	-0.0616	0.003	0.0002	-0.0757	-0.1217	-0.0943	-0.0548	-0.4954	-0.0651	-0.0924	-0.0724	-0.3214	-0.8196	-0.0609	-0.6435	-0.0743	-0.0412	-0.1088	-0.4256	-0.022	-0.0743	-0.0156	-0.054	-0.0851	-0.0396	-0.119	-0.031	-0.152	0.0186	-0.5381	0.0105	-1.0649	-0.0443	-0.9586	-0.034	-1.061	-0.0782	-0.1644	-0.1087	-0.1174	-0.0629	-0.1559	-0.2097	-0.0291	-0.0998	0.0066	-0.0812	-0.039	-0.1033	-1.0557	-0.0904	-0.0934	-0.0486	-1.1635	-0.1237	-0.0664	-0.0488	-0.5018	-0.0352	-0.0687	-1.0209	-0.1691	-0.1543	-0.7559	-0.0768	-0.1159	-0.1306	-0.1057	-0.1336	-0.0628	-0.0478	-0.085	-0.2158	-0.0742	-0.055	-0.0978	-0.0738	-0.1576	0.0927	-0.0486	-0.1649	-0.1457	0.0242	-0.0838	-0.8505	-0.1689	-0.0068	-0.005	-0.0786	-0.0403	-0.0911	-0.1196	-0.0645	-0.03	-0.0899	-0.1136	-0.0768	-0.11	-0.0336	-0.1014	-0.1656	-0.0733	-0.2146	-0.0355	-0.0592	-0.0384	-0.0677	-0.0631	-0.0378	-0.0608	0.0234	-0.102	-0.1239	-1.1087	-0.1768	-0.5158	-0.0133	-0.0101	-0.0362	-1.0787	-0.0098	0.0689	-0.1541	-0.2239	-0.2444	-0.4356	0.0427	-0.4788	-0.1107	-0.1092	-0.021	-0.1012	-0.0243	0.0742	-1.0745	-0.0606	-0.0509	-0.0456	-0.0058	-0.0482	-0.1293	-0.0613	-0.0256	-0.0508	-0.7817	-0.0487	-0.0086	-0.0139	-0.0605	-0.0177	-0.0514	0.0194	-1.0101	0.0335	-0.1307	0.0208	-0.0518	0.0018	0.0135	-0.0558	-0.0295	0.0143	0.0603	-0.0745	-0.1089	-0.003	-0.0868	-0.0216	-0.1413	-0.0006	-0.1105	-0.3114	-0.0985	-1.0108	-0.0012	0.056	-0.2184	0.5694	-0.0147	-0.0598	-0.5214	-0.0477	-0.0316	-0.0175	-0.957	-1.0885	0.0056	-1.102	-0.0518	0.0227	-0.0765	-0.0696	-0.0415	-0.0513	-0.1048	-0.0043	0.0181	-0.0983	-0.0278	-0.4267	-0.1087	-0.0359	-0.3041	-0.1405	-0.0878	-0.0687	-0.1039	-0.1033	-0.1062	0.3284	-0.1572	-0.1006	-0.0828	-0.1427	-0.0816	-0.0947	-0.9852	-0.0358	-0.0506	-0.0889	-0.1231	-0.0904	-1.0175	-0.0895	-0.1537	-0.1444	-0.1997	-0.0796	0.4203	-0.0848	-0.976	-0.0465	-0.0683	-0.0837	-0.0558	-0.044	-0.1158	-0.1428	-0.1029	-0.0519	-0.0735	-0.1548	-0.089	-0.1433	-0.0931	-0.1001	-0.0414	-0.8403	-0.1431	-0.0908	-0.0734	-0.1256	-0.0147	-0.1138	-0.0934	-0.1065	-0.1268	-0.1692	-0.0211	-0.0486	-0.0929	-0.0916	-0.1477	-1.0361	-0.4955	-0.0831	-0.0551	-0.0496	-0.0421	-0.0407	-0.0997	-0.0695	-0.1071	-0.2339	-0.196	-0.0652	-0.0334	-0.1248	-0.0847	-0.0453	-0.1264	-0.5153	-0.1257	-0.1224	-0.6062	-0.0457	-0.0729	-0.0379	-0.0562	-1.1131	-0.0372	-0.0588	-1.0849	-0.0306	-0.0967	-0.0978	-0.0757	-0.102	-0.8334	-0.0534	-0.0582	-0.0213	-0.0812	-0.117	-0.1609	-0.0955	-0.0567	-0.0832	-0.108	-0.1411	-0.0608	-0.9729	-0.0808	-0.1022	-0.1264	-0.1147	-0.1075	-0.1164	-0.0968	-0.0983	-1.1085	-0.1092	0.2677	-0.1829	0.4597	-0.0846
ENSG00000100241	-0.0986	-0.1139	-0.0927	-0.0397	-0.0952	0.0063	-0.1759	-0.17	-0.026	-0.0409	-0.0866	-0.0097	-0.038	-0.2541	-0.0916	-0.0515	-0.3861	-0.1131	-0.0479	-0.0227	-0.113	-0.046	-0.0571	-1.0039	-0.0528	-0.0372	-0.0456	-0.0533	-1.2223	-0.0076	-0.1118	-0.115	-0.0004	-0.4922	-0.0664	-0.0601	-0.6884	-1.0383	-0.1749	-1.1468	-0.0039	-0.0032	-0.2226	0.0336	0.0093	-1.0335	-0.1618	-0.3806	-0.0396	-0.0763	-0.9735	-0.1943	-0.0115	-0.058	-0.0396	-0.0215	-0.226	-0.0595	-0.2712	-1.0757	-0.0529	-0.1029	-0.2402	-0.1101	-0.0262	-0.1792	-0.2131	-0.0233	0.012	-0.1291	-0.0222	-0.0755	-0.1154	-0.06	-0.0722	0.0296	-0.0359	-0.3997	-0.13	-0.0044	-0.0306	-0.1022	0.0711	0.0074	0.0766	-0.1213	-0.9866	-0.0766	-0.0636	-0.8844	-0.9336	0.1079	-0.0583	-0.0341	0.0335	-0.0204	-1.143	-0.1261	0.0002	-0.0692	0.0083	-0.0473	-0.1407	-0.0012	-0.0991	-0.0791	-0.0008	-0.0907	-0.9303	-0.0759	-0.0239	-0.0104	-0.058	-0.0735	-0.1912	-0.1702	-0.0854	-0.0733	-0.0483	-0.8939	-0.0378	-0.0534	-0.0023	-0.1097	-0.1465	-0.0057	-0.0362	-0.0431	-0.1706	0.0045	-0.0591	-0.9463	-0.0733	-0.1026	-0.0994	-1.0207	-0.0522	-0.0388	-0.2026	-0.0144	-0.1151	-0.0451	-0.0785	-0.0719	-0.0363	-0.093	-0.0039	-0.8274	-0.1026	-0.0337	-0.0138	-0.0245	-0.0083	0.01	0.0077	-0.0165	0.0682	-0.0223	-0.0612	0.045	-0.9295	-0.085	-0.031	-0.1127	-0.0534	-0.004	-0.0159	-0.1219	-0.058	-0.0991	-0.1596	-0.1045	-1.0386	-0.073	-1.108	-0.1401	-0.0334	-0.9221	-0.2755	-1.076	-0.2032	-1.0588	-0.0496	-0.6777	0.5116	-0.0638	-0.0492	-0.0159	-0.0279	-0.0566	-0.0378	-0.0015	-1.0349	-0.0683	-0.0124	-0.2518	-0.1308	-0.9664	0.0074	-0.0509	-0.1435	-0.07	0.0097	-0.0032	-0.1181	-0.0676	-0.2581	-0.0822	-0.0698	-0.059	0.027	-0.0278	-0.015	-0.0302	-0.0314	-1.0207	-0.1635	-0.1671	0.0152	-0.0403	-0.1664	-1.107	-0.0978	-0.0662	-0.3394	-0.0169	-0.0572	-0.03	-0.0484	-0.0235	0.5047	-0.1318	-0.0428	0.0095	-0.0975	-0.0149	-0.1389	-0.0421	-0.1052	-0.9705	0.0013	0.0128	-0.0481	-0.0537	-0.1043	-0.0148	-0.0302	-0.1065	-0.0517	-0.1047	-0.0543	-0.1778	-0.0689	-0.0428	-0.0524	-0.0843	-0.0637	-0.057	-0.0203	-1.0522	-0.0238	-0.0933	-0.9697	-0.0799	0.5464	-0.8691	-0.0288	-0.0743	-0.04	-0.053	-0.0023	-0.2479	0.0496	-0.1812	-0.769	0.0219	-0.0663	-0.013	0.0303	-0.0846	-0.0082	-0.1142	-0.0463	-0.0471	-0.0169	-0.0794	-0.1105	-0.0266	-0.0724	-0.1465	-0.0023	-0.054	-0.0777	-0.062	-0.092	-0.0895	-0.0648	0.0119	0.0011	-0.0356	-0.0937	-0.0671	-0.3552	-0.2265	-0.0391	-0.0464	0.0248	-0.9854	-0.0351	0.0434	0.0308	-0.0368	-0.0411	0.0003	-0.0326	0.0241	-0.0233	-0.0653	-0.0078	-0.0884	-0.084	0.0085	-0.2605	-0.1053	-0.1396	-0.0959	-0.0351	-0.1556	-0.0235	-0.0373	-0.0457	0.0052	-0.1298	-1.0483	-0.0303	-0.0349	-0.1072	-0.0649	-0.0872	-0.0303	-0.1011	-0.0064	-0.1019	-0.0913	0.0092	-0.0628	-0.076	-0.0482	-0.0767	-0.0701	-0.0415	-0.0629	-0.0631	-1.0022	-0.1119	-0.1103	-0.0794	0.0922	-0.0888	-0.8841	-0.087	-0.1753	-0.0229	-0.7347	-0.0613	-0.0688	-0.3368	-0.0332	-0.037	0.0104	-0.0841	-0.066	-0.0116	-0.1692	-0.1013	-0.3017	0.0044	-0.9471	-0.0609	-0.0214	-0.0853	-0.7956	-0.136	-0.0249	-0.0028	-0.0717	-0.0506	-0.8742	-0.0155	-0.2092	-0.0669	-0.0632	-0.0068	-0.068	-0.0289	-0.0405	0.001	-0.1109	0.5225	-0.8696	-0.1214	-0.0165	-0.1085	-0.0095	-0.5883	0.039	0.0383	0.0387	-0.0256	0.0239	-0.087	-0.0781	-0.012	0.0222	0.0028	-0.052	-0.1039	0.0084	0.0574	-0.0101	0.0081	-0.0032	-0.0581	0.0438	-0.0659	-0.9079	-0.0409	-0.0025	-0.0642	0.0021	-0.0742	-0.0536	0.0587	-1.015	-0.0349	-0.0264	0.0029	-0.014	-0.0351	-0.0304	-0.1401	-0.0013	-0.0258	-0.0125	0.002	0.0725	0.0817	0.0842	-0.0424	-0.1207	-0.0442	-0.0584	-0.0418	-0.0295	-0.0103	-1.0171	0.0182	0.0466	-0.0657	-0.1248	0.0252	-0.0322	-0.0629	-0.3043	0.0317	-0.0854	-0.0147	0.0267	0.0036	-0.0674	-0.0801	0.6716	0.0484	-0.0306	0.0549	-0.0184	-1.0392	0.0098	0.0112	-0.0197	-0.0236	0.0173	-0.0947	-0.0161	-0.0329	-0.0402	0.0024	0.0505	-0.0482	-0.1665	-0.8321	-0.1213	0.0359	0.0059	-0.0581	-0.0567	-1.0476	-0.7111	-0.0228	-0.0433	-0.0164	0.0305	0.003	-0.0516	-0.0644	-0.0739	-0.0857	-0.0455	-0.0987	-0.1719	-0.3298	-0.098	0.4169	-0.0429	-0.0552	-0.0199	0.035	-0.1255	-0.0749	0.0074	-0.107	-0.0844	0.0409	-0.0227	-1.0026	-0.0142	0.0086	-0.07	-0.0477	-0.0509	-0.1194	-0.0182	-0.0466	-0.0698	-0.0318	-0.0517	-0.0408	-0.0537	-0.1296	-0.0224	-0.1185	-0.0421	-1.028	0.0185	-1.0806	-0.6889	-0.0308	-0.0369	-0.9396	-0.0389	-0.1318	-0.0862	-0.0217	-0.0616	0.003	0.0002	-0.0757	-0.1217	-0.0943	-0.0548	-0.4954	-0.0651	-0.0924	-0.0724	-0.3214	-0.8196	-0.0609	-0.3577	-0.0743	-0.0412	-0.1088	-0.4256	-0.022	-0.0743	-0.0156	-0.054	-0.0851	-0.0396	-0.119	-0.031	-0.152	0.0186	-0.5381	0.0105	-1.0649	-0.0443	-0.9586	-0.034	-1.061	-0.0782	-0.1644	-0.1087	-0.1174	-0.0629	-0.1559	-0.2097	-0.0291	-0.0998	0.0066	-0.0812	-0.039	-0.1033	-1.0557	-0.0904	-0.0934	-0.0486	-1.1635	-0.1237	-0.0664	-0.0488	-0.5018	-0.0352	-0.0687	-1.0209	-0.1691	-0.1543	-0.7559	-0.0768	-0.1159	-0.1306	-0.1057	-0.1336	-0.0628	-0.0478	-0.085	-0.2158	-0.0742	-0.055	-0.0978	-0.0738	-0.1576	0.0927	-0.0486	-0.1649	-0.1457	0.0242	-0.0838	-0.8505	-0.1689	-0.0068	-0.005	-0.0786	-0.0403	-0.0911	-0.1196	-0.0645	-0.03	-0.0899	-0.1136	-0.0768	-0.11	-0.0336	-0.1014	-0.1656	-0.0733	-0.2146	-0.0355	-0.0592	-0.0384	-0.0677	-0.0631	-0.0378	-0.0608	0.0234	-0.102	-0.1239	-1.1087	-0.1768	-0.5158	-0.0133	-0.0101	-0.0362	-1.0787	-0.0098	0.0689	-0.1541	-0.2239	-0.2444	-0.4356	0.0427	-0.2128	-0.1107	-0.1092	-0.021	-0.1012	-0.0243	0.0742	-1.0745	-0.0606	-0.0509	-0.0456	-0.0058	-0.0482	-0.1293	-0.0613	-0.0256	-0.0508	-0.7817	-0.0487	-0.0086	-0.0139	-0.0605	-0.0177	-0.0514	0.0194	-1.0101	0.0335	-0.1307	0.0208	-0.0518	0.0018	0.0135	-0.0558	-0.0295	0.0143	0.0603	-0.0745	-0.1089	-0.003	-0.0868	-0.0216	-0.1413	-0.0006	-0.1105	0.1308	-0.0985	-1.0108	-0.0012	0.056	-0.2184	0.5694	-0.0147	-0.0598	-0.5214	-0.0477	-0.0316	-0.0175	-0.957	-1.0885	0.0056	-1.102	-0.0518	0.0227	-0.0765	-0.0696	-0.0415	-0.0513	-0.1048	-0.0043	0.0181	-0.0983	-0.0278	-0.4267	-0.1087	-0.0359	-0.3041	-0.1405	-0.0878	-0.0687	-0.1039	-0.1033	-0.1062	0.3284	-0.1572	-0.1006	-0.0828	-0.1427	-0.0816	-0.0947	-0.9852	-0.0358	-0.0506	-0.0889	-0.1231	-0.0904	-1.0175	-0.0895	-0.1537	-0.1444	-0.1997	-0.0796	0.4203	-0.0848	-0.976	-0.0465	-0.0683	-0.0837	-0.0558	-0.044	-0.1158	-0.1428	-0.1029	-0.0519	-0.0735	-0.1548	-0.089	-0.1433	-0.0931	-0.1001	-0.0414	-0.8403	-0.1431	-0.0908	-0.0734	-0.1256	-0.0147	-0.1138	-0.0934	-0.1065	-0.1268	-0.1692	-0.0211	-0.0486	-0.0929	-0.0916	-0.1477	-1.0361	-0.2298	-0.0831	-0.0551	-0.0496	-0.0421	-0.0407	-0.0997	-0.0695	-0.1071	-0.2339	-0.196	-0.0652	-0.0334	-0.1248	-0.0847	-0.0453	-0.1264	-0.5153	-0.1257	-0.1224	-0.6062	-0.0457	-0.0729	-0.0379	-0.0562	-1.1131	-0.0372	-0.0588	-1.0849	-0.0306	-0.0967	-0.0978	-0.0757	-0.102	-0.8334	-0.0534	-0.0582	-0.0213	-0.0812	-0.117	-0.1609	-0.0955	-0.0567	-0.0832	-0.108	-0.1411	-0.0608	-0.9729	-0.0808	-0.1022	-0.1264	-0.1147	-0.1075	-0.1164	-0.0968	-0.0983	-1.1085	-0.1092	0.2677	-0.1829	0.4597	-0.0846
ENSG00000100242	-0.0986	-0.0607	-0.0927	-0.0397	-0.0447	0.0063	-0.1759	-0.17	-0.0151	-0.0409	-0.0866	-0.0097	-0.0341	-0.2541	-0.0916	-0.0515	-0.3861	-0.1131	-0.0293	-0.0227	-0.113	-0.046	-0.0571	-1.0039	-0.0528	-0.0372	-0.0456	-0.0533	-1.2223	-0.0076	-0.1118	-0.115	-0.0004	-0.0751	-0.0664	-0.0601	-0.6884	-1.0383	-0.163	-1.1468	-0.0039	-0.0032	-0.2226	0.0336	0.0093	-0.0394	-0.1618	-0.3806	-0.0396	-0.0763	-0.9735	-0.0725	-0.0115	-0.0279	-0.0396	-0.0215	-0.226	-0.0595	-0.1599	-0.0293	-0.0529	-0.1029	-0.1066	-0.1101	-0.0262	-0.1792	-0.1426	-0.0233	0.012	-0.1291	-0.0222	-0.0755	-0.1154	-0.06	-0.0722	0.0296	-0.0359	-0.3997	-0.13	-0.0044	-0.0306	-0.1022	0.0711	0.0074	0.0766	-0.1213	-0.9866	-0.0766	-0.0636	-0.8844	-0.9336	1.4036	-0.0583	-0.0341	0.0335	-0.0204	-1.113	-0.1261	0.0055	-0.0692	0.0083	-0.0126	-0.0689	-0.0012	-0.0991	-0.0791	-0.0008	-0.0907	-0.9191	-0.0759	-0.0239	-0.0104	-0.058	-0.0735	-0.1485	-0.1702	-0.0507	-0.0733	-0.0483	-0.926	-0.0378	-0.0451	-0.0023	-0.1097	-0.1088	-0.0057	-0.0362	-0.0431	-0.1706	0.0084	-0.0891	-0.9463	-0.0733	-0.1026	-0.0678	-1.0207	-0.0522	-0.0445	-0.0918	-0.0144	-0.1151	-0.0451	-0.0785	-0.0552	-0.0363	-0.093	-0.0405	-0.0192	-0.1019	-0.0337	-0.0138	-0.0245	-0.0083	0.01	0.0077	-0.0229	0.0682	-0.0245	-0.0612	0.045	-0.9295	-0.085	-0.031	-0.1127	-0.0534	-0.004	-0.0159	-0.1219	-0.058	-0.0991	-0.1596	-0.0843	-1.0386	-0.073	-1.0947	-0.1401	-0.0334	-0.9221	-0.2755	-0.0801	-0.2032	0.4338	-0.0496	-0.0333	0.5101	-0.0638	-0.0492	0.001	-0.0279	-0.0566	-0.0378	-0.0278	-1.0349	-0.0683	-0.0124	-0.0984	-0.1308	0.017	0.0074	-0.0509	-0.103	-0.0705	0.0097	-0.0032	-0.1181	-0.0676	0.2257	0.3494	-0.0698	-0.059	0.027	-0.0278	-0.015	-0.0242	-0.0314	-1.0207	-0.1323	-0.128	0.0214	-0.0403	-0.1664	-1.0253	-0.0898	-0.0662	-0.3394	-0.0169	-0.0572	-0.0312	-0.0379	-0.0235	-0.0193	-0.1318	-0.0428	0.0245	-1.0606	-0.0149	-0.1223	-0.0421	-0.056	-0.9539	0.0024	0.0128	-0.0481	-0.0537	-0.1043	-0.0148	-0.0302	-0.1065	-0.0517	-0.1047	-0.0543	-0.1434	-0.0606	-0.0428	-0.0524	-0.0843	-0.0637	-0.057	-0.0203	-0.1056	-0.0238	-0.0933	-0.9743	-0.0799	0.5464	0.029	-0.0288	-0.0743	-0.04	-0.053	-0.0023	-0.2262	0.0496	-0.1812	1.4822	0.0219	-0.0663	-0.013	0.0247	-0.0846	-0.0082	-0.1142	-0.0463	-0.0471	-0.0169	-0.0794	-0.1105	-0.0266	-0.0724	-0.1465	-0.0023	-0.054	-0.0777	-0.062	-0.092	-0.0895	-0.0648	0.0119	0.0011	-0.0356	-0.0695	-0.0671	-0.2024	-0.2265	-0.0391	-0.0464	0.0248	1.638	-0.0351	0.0434	0.0308	-0.0368	-0.0411	0	-0.0326	0.0241	-0.0233	-0.0653	-0.0053	-0.0884	-0.084	0.0093	-0.2605	-0.1053	-0.1106	-0.0959	-0.0351	-0.1556	-0.0235	-0.0373	-0.0457	0.0052	-0.1298	-1.0483	-0.0303	-0.0349	-0.1072	-0.0649	-0.0751	-0.0303	-0.0764	-0.0064	-0.0903	-0.0913	0.0092	-0.0628	-0.076	-0.0482	-0.0416	-0.0701	-0.0415	-0.0629	-0.0631	-0.9787	-0.1119	-0.1103	-0.0794	0.0922	0.4579	-0.8841	-0.087	-0.1753	-0.0229	-0.7347	-0.0613	-0.0688	-0.3368	-0.0332	-0.0208	-0.0097	-0.0841	-0.066	-0.0116	-0.1624	-0.1013	-0.0781	0.0044	-0.9471	-0.0809	-0.0214	-0.0853	-0.088	-0.136	-0.0249	0.0039	-0.0717	-0.0506	-0.795	-0.0139	-0.2092	-0.0669	-0.0632	0.024	-0.068	-0.0289	-0.0405	0.002	-0.1109	0.5225	0.5191	-0.1214	-0.0165	-0.1085	0.0223	-0.5883	0.039	0.0383	0.0387	-0.0256	0.0258	-0.087	-0.0781	-0.012	0.0222	0.0028	-0.052	-0.1039	-0.0042	0.0574	-0.0101	0.0081	-0.0032	-0.0581	0.0438	-0.0659	-0.0727	-0.034	-0.0025	-0.0642	0.0021	-0.0693	-0.0536	0.0587	-1.015	-0.0349	-0.0264	0.0029	-0.014	-0.0351	-0.0304	-0.1401	-0.0013	-0.0258	-0.0125	0.002	0.0725	0.0817	0.0842	-0.0424	-0.1207	-0.0442	-0.0584	-0.0418	-0.0295	-0.0103	-1.0052	0.0182	0.0466	-0.0657	-0.1248	0.0252	-0.0322	-0.0629	0.0105	0.0317	-0.0854	-0.0147	0.0267	0.0036	-0.0449	-0.0801	0.6128	0.0484	-0.0306	0.0392	-0.0184	-1.0137	0.0098	0.0112	-0.0216	0.2607	0.0173	-0.0947	-0.0161	-0.0329	-0.0402	0.0024	0.0368	-0.0482	-0.1665	-0.8388	-0.0497	0.0359	0.0059	-0.0581	-0.0567	-1.0476	-1.0555	-0.0228	-0.0384	-0.0164	0.0305	0.003	-0.0516	-0.0644	-0.0551	0.4966	-0.0455	-0.0987	-0.1719	-0.3098	-0.098	0.4169	-0.0429	-0.0552	-0.0199	0.035	-0.1255	-0.0749	0.0074	-0.107	-0.0844	0.0409	-0.0227	-1.0026	-0.0142	0.0053	-0.07	-0.0477	-0.0509	-0.0769	-0.0182	-0.0466	-0.0698	-0.0318	-0.0517	-0.0408	-0.0537	-0.1087	-0.0224	-0.1185	-0.0421	-1.0099	0.0185	-0.0766	-0.0336	-0.0308	-0.0369	-0.9396	-0.0389	-0.1318	-0.0862	-0.0217	-0.0385	0.0006	0.0002	-0.0757	-0.1217	-0.0602	-0.0548	-0.4954	-0.0651	-0.0924	-0.0724	-0.3214	-0.8196	-0.0602	-0.209	-0.0743	-0.0412	-0.1088	-0.4256	-0.022	-0.0384	-0.0156	-0.054	-0.0439	-0.0396	-0.119	-0.031	0.2469	0.0186	-0.1631	0.0105	-0.063	-0.0443	-0.9586	-0.034	-1.061	-0.0782	-0.1644	-0.1087	-0.1174	-0.0629	-0.1559	-0.2097	-0.0291	-0.088	0.0066	-0.0812	-0.0213	-0.1033	-0.0485	0.4459	-0.0934	-0.0486	-0.2775	-0.1237	-0.0664	-0.0488	-0.5018	-0.0352	-0.0687	-1.0209	-0.1691	-0.1543	-0.7655	-0.0768	-0.1159	-0.1007	-0.1057	-0.1336	-0.0628	-0.0478	-0.0686	-0.0928	-0.0742	-0.055	-0.0978	-0.0738	-0.1576	0.0927	-0.0486	-0.1649	-0.1457	-0.0019	-0.0838	-0.8284	0.4724	-0.0068	-0.005	-0.0786	-0.0403	-0.0911	-0.1196	-0.0645	-0.03	-0.0899	-0.1136	-0.0768	-0.11	-0.0238	-0.1014	-0.1541	-0.0671	-0.2713	-0.0355	-0.0592	-0.0384	-0.0677	-0.0631	-0.0378	-0.0509	0.0234	-0.0758	-0.1239	-0.1356	-0.1768	-0.4976	-0.0133	-0.0101	-0.0362	-1.0381	-0.0098	0.0689	-0.1274	-0.2239	-0.2093	-0.4356	0.0427	-0.1718	-0.1107	-0.1092	-0.021	-0.1012	-0.0243	0.0742	-1.0745	-0.0606	-0.0614	-0.0456	-0.0058	-0.0482	-0.1293	-0.0613	-0.0256	-0.0508	-0.7817	-0.0487	-0.0086	-0.0139	-0.0605	-0.0126	-0.0514	0.0194	-0.9859	0.0335	-0.1307	0.0208	-0.0518	0.0018	0.0135	-0.0558	-0.0295	0.0143	0.0603	-0.0603	-0.1089	-0.003	-0.0868	-0.0216	-0.1413	-0.0074	-0.1105	0.1269	-0.0985	-1.0108	-0.0012	0.056	-0.2184	0.5694	-0.0147	-0.0598	-0.5026	-0.0477	-0.0316	-0.0175	-0.0015	-1.0416	0.0056	-1.102	-0.0518	0.0227	-0.0765	-0.0683	-0.0415	-0.0513	-0.0728	-0.0043	0.0181	-0.0983	-0.0278	-0.4267	-0.1087	-0.0359	-0.1821	-0.1197	-0.0878	-0.0687	-0.1039	-0.1033	-0.0728	0.3284	-0.1572	-0.1006	-0.0828	-0.1427	-0.0816	-0.0947	-0.192	-0.0358	-0.0506	-0.0889	-0.1231	-0.0904	-1.0175	-0.0895	-0.1537	-0.1237	-0.1552	-0.0796	0.4203	-0.0848	0.7312	-0.0465	-0.0683	-0.0491	-0.0558	-0.044	-0.1158	-0.1428	-0.1029	-0.0519	-0.0735	-0.1548	-0.089	-0.1433	-0.0242	-0.1001	-0.0365	-0.8403	-0.1431	-0.0908	-0.0734	-1.0436	-0.0053	-0.1138	-0.1328	-0.1065	-0.1268	-0.1692	-0.0211	-0.0486	-0.0929	-0.0916	-0.1477	-1.0361	-0.1566	-0.0831	-0.0551	-0.0496	-0.0421	-0.0407	-0.0997	-0.0516	-0.1071	-0.2339	-0.196	-0.0652	-0.0334	-0.1248	-0.0847	-0.0453	-0.0977	-0.2567	-0.1257	-0.1224	-0.5514	-0.0457	-0.0729	-0.0379	-0.057	-1.1131	-0.0372	-0.0588	-1.0849	-0.0306	-0.0561	-0.0664	-0.0757	-0.0785	-0.7916	-0.0534	-0.0582	-0.0213	-0.0812	-0.117	-0.1609	-0.0955	-0.0567	-0.0832	-0.108	-0.1411	-0.0608	-0.9549	-0.0357	-0.0542	-0.0849	-0.1147	-0.1075	-0.1164	-0.0536	-0.0983	-1.0936	-0.1092	0.3127	-0.124	0.4597	-0.0846
ENSG00000100243	-0.0986	-0.0607	-0.0927	-0.0397	-0.9782	0.0063	-0.1759	-0.17	-0.9706	-0.0409	-0.0866	-0.0097	-0.038	-0.2541	-0.0916	-0.0515	-0.3861	-0.1131	-0.0293	-0.0227	-0.113	-0.046	-0.0571	-1.0039	-0.0528	-0.0372	-0.0456	-0.0533	-1.2223	-0.0076	-0.1118	-0.115	-0.0004	-0.1512	-0.0664	-0.0601	-0.6884	-1.0383	-0.163	-1.1468	-0.0039	-0.0032	-0.2226	0.0336	0.0093	-1.0335	-0.1618	-0.3806	-0.0396	-0.0763	-0.9735	-0.1059	-0.0115	-0.058	-0.0396	-0.0215	-0.226	-0.0595	-0.251	-0.0293	-0.0529	-0.1029	-0.1066	-0.1101	-0.0262	-0.1792	-0.1426	-0.0233	0.012	-0.1291	-0.0222	-0.0755	-0.1154	-0.06	-0.0722	0.0296	-0.0359	-0.3997	-0.13	-0.0044	-0.0306	-0.1022	0.0711	0.0074	0.0766	-0.1213	-0.9866	-0.0766	-0.0636	-0.8844	-0.9336	0.1079	-0.0583	-0.0341	0.0335	-0.0204	-1.1272	-0.1261	-0.0067	-0.0692	0.0083	-0.0473	-0.0996	-0.0012	-0.0991	-0.0791	-0.0008	-0.0907	-0.9303	-0.0759	-0.0239	-0.0104	-0.058	-0.0735	-0.2105	-0.1702	-0.0507	-0.0733	-0.0483	-0.8939	-0.0378	-0.0534	-0.0023	-0.1097	-0.1465	-0.0057	-0.0362	-0.0431	-0.1706	0.0045	-0.0891	-0.9463	-0.0733	-0.1026	-0.0678	-1.0207	-0.0522	-0.0445	-0.1723	-0.0144	-0.1151	-0.0451	-0.0785	-0.0552	-0.0363	-0.093	-0.0299	-0.8274	-0.1026	-0.0337	-0.0138	-0.0245	-0.0083	0.01	0.0077	-0.0229	0.0682	-0.0245	-0.0612	0.045	-0.9295	-0.085	-0.031	-0.1127	-0.0534	-0.004	-0.0159	-0.1219	-0.058	-0.0991	-0.1596	-0.0843	-1.0386	-0.073	-1.108	-0.1401	-0.0334	-0.9221	-0.2755	-0.0801	-0.2032	0.4338	-0.0496	-0.6777	0.5101	-0.0638	-0.0492	0.0082	-0.0279	-0.0566	-0.0378	-0.0015	-1.0349	-0.0683	-0.0124	-0.0984	-0.1308	-0.9664	0.0074	-0.0509	-0.103	-0.07	0.0097	-0.0032	-0.1181	-0.0676	-0.2581	-0.0822	-0.0698	-0.059	0.027	-0.0278	-0.015	-0.0302	-0.0314	-1.0207	-0.1601	-0.128	0.0214	-0.0403	-0.1664	-1.0253	-0.0898	-0.0662	-0.3394	-0.0169	-0.0572	-0.0312	-0.0379	-0.0235	-0.0157	-0.1318	-0.0428	0.0245	-0.0975	-0.0149	-0.1389	-0.0421	-0.056	-0.9705	0.0013	0.0128	-0.0481	-0.0537	-0.1043	-0.0148	-0.0302	-0.1065	-0.0517	-0.1047	-0.0543	-0.1778	-0.0689	-0.0428	-0.0524	-0.0843	-0.0637	-0.057	-0.0203	-0.0966	-0.0238	-0.0933	-0.9697	-0.0799	0.5464	0.029	-0.0288	-0.0743	-0.04	-0.053	-0.0023	-0.2479	0.0496	-0.1812	-0.769	0.0219	-0.0663	-0.013	0.0303	-0.0846	-0.0082	-0.1142	-0.0463	-0.0471	-0.0169	-0.0794	-0.1105	-0.0266	-0.0724	-0.1465	-0.0023	-0.054	-0.0777	-0.062	-0.092	-0.0895	-0.0648	0.0119	0.0011	-0.0356	-0.0695	-0.0671	-0.2024	-0.2265	-0.0391	-0.0464	0.0248	-0.9831	-0.0351	0.0434	0.0308	-0.0368	-0.0411	0.0003	-0.0326	0.0241	-0.0233	-0.0653	-0.0053	-0.0884	-0.084	0.0085	-0.2605	-0.1053	-0.1396	-0.0959	-0.0351	-0.1556	-0.0235	-0.0373	-0.0457	0.0052	-0.1298	-1.0483	-0.0303	-0.0349	-0.1072	-0.0649	-0.0751	-0.0303	-0.0764	-0.0064	-0.1019	-0.0913	0.0092	-0.0628	-0.076	-0.0482	-0.0767	-0.0701	-0.0415	-0.0629	-0.0631	-1.0022	-0.1119	-0.1103	-0.0794	0.0922	-0.0888	-0.8841	-0.087	-0.1753	-0.0229	-0.7347	-0.0613	-0.0688	-0.3368	-0.0332	-0.037	-0.0097	-0.0841	-0.066	-0.0116	-0.1624	-0.1013	-0.0781	0.0044	-0.9471	-0.0809	-0.0214	-0.0853	-0.7956	-0.136	-0.0249	-0.0028	-0.0717	-0.0506	-0.8742	-0.0155	-0.2092	-0.0669	-0.0632	-0.0068	-0.068	-0.0289	-0.0405	0.001	-0.1109	0.5225	0.3973	-0.1214	-0.0165	-0.1085	0.0223	-0.5883	0.039	0.0383	0.0387	-0.0256	0.0239	-0.087	-0.0781	-0.012	0.0222	0.0028	-0.052	-0.1039	-0.0042	0.0574	-0.0101	0.0081	-0.0032	-0.0581	0.0438	-0.0659	-0.0727	-0.0409	-0.0025	-0.0642	0.0021	-0.0702	-0.0536	0.0587	-1.015	-0.0349	-0.0264	0.0029	-0.014	-0.0351	-0.0304	-0.1401	-0.0013	-0.0258	-0.0125	0.002	0.0725	0.0817	0.0842	-0.0424	-0.1207	-0.0442	-0.0584	-0.0418	-0.0295	-0.0103	-1.0171	0.0182	0.0466	-0.0657	-0.1248	0.0252	-0.0322	-0.0629	0.0105	0.0317	-0.0854	-0.0147	0.0267	0.0036	-0.0674	-0.0801	0.6128	0.0484	-0.0306	0.0549	-0.0184	-1.0392	0.0098	0.0112	-0.0216	-0.0236	0.0173	-0.0947	-0.0161	-0.0329	-0.0402	0.0024	0.0368	-0.0482	-0.1665	-0.8388	-0.0482	0.0359	0.0059	-0.0581	-0.0567	-1.0476	-0.7111	-0.0228	-0.0384	-0.0164	0.0305	0.003	-0.0516	-0.0644	-0.0739	-0.0768	-0.0455	-0.0987	-0.1719	-0.3298	-0.098	0.4169	-0.0429	-0.0552	-0.0199	0.035	-0.1255	-0.0749	0.0074	-0.107	-0.0844	0.0409	-0.0227	-1.0026	-0.0142	0.0086	-0.07	-0.0477	-0.0509	-0.1194	-0.0182	-0.0466	-0.0698	-0.0318	-0.0517	-0.0408	-0.0537	-0.1296	-0.0224	-0.1185	-0.0421	-1.028	0.0185	-1.0806	-0.6889	-0.0308	-0.0369	-0.9396	-0.0389	-0.1318	-0.0862	-0.0217	-0.0385	0.0006	0.0002	-0.0757	-0.1217	-0.0602	-0.0548	-0.4954	-0.0651	-0.0924	-0.0724	-0.3214	-0.8196	-0.0609	-0.209	-0.0743	-0.0412	-0.1088	-0.4256	-0.022	-1.0512	-0.0156	-0.054	-0.0851	-0.0396	-0.119	-0.031	-0.152	0.0186	-0.1631	0.0105	-0.063	-0.0443	-0.9586	-0.034	-1.061	-0.0782	-0.1644	-0.1087	-0.1174	-0.0629	-0.1559	-0.2097	-0.0291	-0.088	0.0066	-0.0812	-0.0213	-0.1033	-0.0485	-0.0904	-0.0934	-0.0486	-1.1635	-0.1237	-0.0664	-0.0488	-0.5018	-0.0352	-0.0687	-1.0209	-0.1691	-0.1543	-0.7655	-0.0768	-0.1159	-0.1007	-0.1057	-0.1336	-0.0628	-0.0478	-0.085	-0.0928	-0.0742	-0.055	-0.0978	-0.0738	-0.1576	0.0927	-0.0486	-0.1649	-0.1457	0.0242	-0.0838	-0.8505	-0.1493	-0.0068	-0.005	-0.0786	-0.0403	-0.0911	-0.1196	-0.0645	-0.03	-0.0899	-0.1136	-0.0768	-0.11	-0.0238	-0.1014	-0.1541	-0.0733	-0.2146	-0.0355	-0.0592	-0.0384	-0.0677	-0.0631	-0.0378	-0.0608	0.0234	-0.102	-0.1239	-1.1087	-0.1768	-0.4976	-0.0133	-0.0101	-0.0362	-1.0787	-0.0098	0.0689	-0.1274	-0.2239	-0.2093	-0.4356	0.0427	-0.1718	-0.1107	-0.1092	-0.021	-0.1012	-0.0243	0.0742	-1.0745	-0.0606	-0.0509	-0.0456	-0.0058	-0.0482	-0.1293	-0.0613	-0.0256	-0.0508	-0.7817	-0.0487	-0.0086	-0.0139	-0.0605	-0.0177	-0.0514	0.0194	-1.0101	0.0335	-0.1307	0.0208	-0.0518	0.0018	0.0135	-0.0558	-0.0295	0.0143	0.0603	-0.0603	-0.1089	-0.003	-0.0868	-0.0216	-0.1413	-0.0006	-0.1105	0.1045	-0.0985	-1.0108	-0.0012	0.056	-0.2184	0.5694	-0.0147	-0.0598	-0.5214	-0.0477	-0.0316	-0.0175	-0.957	-1.0922	0.0056	-1.102	-0.0518	0.0227	-0.0765	-0.0696	-0.0415	-0.0513	-0.0728	-0.0043	0.0181	-0.0983	-0.0278	-0.4267	-0.1087	-0.0359	-0.1821	-0.1197	-0.0878	-0.0687	-0.1039	-0.1033	-0.0728	0.3284	-0.1572	-0.1006	-0.0828	-0.1427	-0.0816	-0.0947	-0.192	-0.0358	-0.0506	-0.0889	-0.1231	-0.0904	-1.0175	-0.0895	-0.1537	-0.1444	-0.1997	-0.0796	0.4203	-0.0848	-1.0224	-0.0465	-0.0683	-0.0837	-0.0558	-0.044	-0.1158	-0.1428	-0.1029	-0.0519	-0.0735	-0.1548	-0.089	-0.1433	-1.0228	-0.1001	-0.0414	-0.8403	-0.1431	-0.0908	-0.0734	-0.1256	-0.0147	-0.1138	-0.1328	-0.1065	-0.1268	-0.1692	-0.0211	-0.0486	-0.0929	-0.0916	-0.1477	-1.0361	-0.1566	-0.0831	-0.0551	-0.0496	-0.0421	-0.0407	-0.0997	-0.0695	-0.1071	-0.2339	-0.196	-0.0652	-0.0334	-0.1248	-0.0847	-0.0453	-0.0977	-0.2567	-0.1257	-0.1224	-0.5514	-0.0457	-0.0729	-0.0379	-0.0562	-1.1131	-0.0372	-0.0588	-1.0849	-0.0306	-0.0967	-0.0664	-0.0757	-0.102	-0.7916	-0.0534	-0.0582	-0.0213	-0.0812	-0.117	-0.1609	-0.0955	-0.0567	-0.0832	-0.108	-0.1411	-0.0608	-0.9549	-0.0808	-0.0542	-0.0849	-0.1147	-0.1075	-0.1164	-0.0968	-0.0983	-1.1247	-0.1092	0.3127	-0.124	0.4597	-0.0846
ENSG00000100246	-0.0986	-0.0607	-0.0927	-0.0397	-0.0447	0.0063	-0.1759	-0.17	-0.0151	-0.0409	-0.0866	-0.0097	-0.0341	-0.2541	-0.0916	-0.0515	-0.3861	-0.1131	-0.0293	-0.0227	-0.113	-0.046	-0.0571	-1.0039	-0.0528	-0.0372	-0.0456	-0.0533	-1.2223	-0.0076	-0.1118	-0.115	-0.0004	-0.0751	-0.0664	-0.0601	-0.6884	-1.0383	-0.163	-1.1468	-0.0039	-0.0032	-0.2226	0.0336	0.0093	-0.0394	-0.1618	-0.3806	-0.0396	-0.0763	-0.9735	-0.0725	-0.0115	-0.0279	-0.0396	-0.0215	-0.226	-0.0595	-0.1599	-0.0293	-0.0529	-0.1029	-0.1066	-0.1101	-0.0262	-0.1792	-0.1426	-0.0233	0.012	-0.1291	-0.0222	-0.0755	-0.1154	-0.06	-0.0722	0.0296	-0.0359	-0.3997	-0.13	-0.0044	-0.0306	-0.1022	0.0711	0.0074	0.0766	-0.1213	-0.9866	-0.0766	-0.0636	-0.8844	-0.9336	1.4036	-0.0583	-0.0341	0.0335	-0.0204	-1.113	-0.1261	0.0055	-0.0692	0.0083	-0.0126	-0.0689	-0.0012	-0.0991	-0.0791	-0.0008	-0.0907	-0.9191	-0.0759	-0.0239	-0.0104	-0.058	-0.0735	-0.1485	-0.1702	-0.0507	-0.0733	-0.0483	-0.926	-0.0378	-0.0451	-0.0023	-0.1097	-0.1088	-0.0057	-0.0362	-0.0431	-0.1706	0.0084	-0.0891	-0.9463	-0.0733	-0.1026	-0.0678	-1.0207	-0.0522	-0.0445	-0.0918	-0.0144	-0.1151	-0.0451	-0.0785	-0.0552	-0.0363	-0.093	-0.0405	-0.0192	-0.1019	-0.0337	-0.0138	-0.0245	-0.0083	0.01	0.0077	-0.0229	0.0682	-0.0245	-0.0612	0.045	-0.9295	-0.085	-0.031	-0.1127	-0.0534	-0.004	-0.0159	-0.1219	-0.058	-0.0991	-0.1596	-0.0843	-1.0386	-0.073	-1.0947	-0.1401	-0.0334	-0.9221	-0.2755	-0.0801	-0.2032	0.4338	-0.0496	-0.0333	0.5101	-0.0638	-0.0492	0.001	-0.0279	-0.0566	-0.0378	-0.0278	-1.0349	-0.0683	-0.0124	-0.0984	-0.1308	0.017	0.0074	-0.0509	-0.103	-0.0705	0.0097	-0.0032	-0.1181	-0.0676	0.2257	0.3494	-0.0698	-0.059	0.027	-0.0278	-0.015	-0.0242	-0.0314	-1.0207	-0.1323	-0.128	0.0214	-0.0403	-0.1664	-1.0253	-0.0898	-0.0662	-0.3394	-0.0169	-0.0572	-0.0312	-0.0379	-0.0235	-0.0193	-0.1318	-0.0428	0.0245	-1.0606	-0.0149	-0.1223	-0.0421	-0.056	-0.9539	0.0024	0.0128	-0.0481	-0.0537	-0.1043	-0.0148	-0.0302	-0.1065	-0.0517	-0.1047	-0.0543	-0.1434	-0.0606	-0.0428	-0.0524	-0.0843	-0.0637	-0.057	-0.0203	-0.1056	-0.0238	-0.0933	-0.9743	-0.0799	0.5464	0.029	-0.0288	-0.0743	-0.04	-0.053	-0.0023	-0.2262	0.0496	-0.1812	1.4822	0.0219	-0.0663	-0.013	0.0247	-0.0846	-0.0082	-0.1142	-0.0463	-0.0471	-0.0169	-0.0794	-0.1105	-0.0266	-0.0724	-0.1465	-0.0023	-0.054	-0.0777	-0.062	-0.092	-0.0895	-0.0648	0.0119	0.0011	-0.0356	-0.0695	-0.0671	-0.2024	-0.2265	-0.0391	-0.0464	0.0248	1.638	-0.0351	0.0434	0.0308	-0.0368	-0.0411	0	-0.0326	0.0241	-0.0233	-0.0653	-0.0053	-0.0884	-0.084	0.0093	-0.2605	-0.1053	-0.1106	-0.0959	-0.0351	-0.1556	-0.0235	-0.0373	-0.0457	0.0052	-0.1298	-1.0483	-0.0303	-0.0349	-0.1072	-0.0649	-0.0751	-0.0303	-0.0764	-0.0064	-0.0903	-0.0913	0.0092	-0.0628	-0.076	-0.0482	-0.0416	-0.0701	-0.0415	-0.0629	-0.0631	-0.9787	-0.1119	-0.1103	-0.0794	0.0922	0.4579	-0.8841	-0.087	-0.1753	-0.0229	-0.7347	-0.0613	-0.0688	-0.3368	-0.0332	-0.0208	-0.0097	-0.0841	-0.066	-0.0116	-0.1624	-0.1013	-0.0781	0.0044	-0.9471	-0.0809	-0.0214	-0.0853	-0.088	-0.136	-0.0249	0.0039	-0.0717	-0.0506	-0.795	-0.0139	-0.2092	-0.0669	-0.0632	0.024	-0.068	-0.0289	-0.0405	0.002	-0.1109	0.5225	0.5191	-0.1214	-0.0165	-0.1085	0.0223	-0.5883	0.039	0.0383	0.0387	-0.0256	0.0258	-0.087	-0.0781	-0.012	0.0222	0.0028	-0.052	-0.1039	-0.0042	0.0574	-0.0101	0.0081	-0.0032	-0.0581	0.0438	-0.0659	-0.0727	-0.034	-0.0025	-0.0642	0.0021	-0.0693	-0.0536	0.0587	-1.015	-0.0349	-0.0264	0.0029	-0.014	-0.0351	-0.0304	-0.1401	-0.0013	-0.0258	-0.0125	0.002	0.0725	0.0817	0.0842	-0.0424	-0.1207	-0.0442	-0.0584	-0.0418	-0.0295	-0.0103	-1.0052	0.0182	0.0466	-0.0657	-0.1248	0.0252	-0.0322	-0.0629	0.0105	0.0317	-0.0854	-0.0147	0.0267	0.0036	-0.0449	-0.0801	0.6128	0.0484	-0.0306	0.0392	-0.0184	-1.0137	0.0098	0.0112	-0.0216	0.2607	0.0173	-0.0947	-0.0161	-0.0329	-0.0402	0.0024	0.0368	-0.0482	-0.1665	-0.8388	-0.0497	0.0359	0.0059	-0.0581	-0.0567	-1.0476	-1.0555	-0.0228	-0.0384	-0.0164	0.0305	0.003	-0.0516	-0.0644	-0.0551	0.4966	-0.0455	-0.0987	-0.1719	-0.3098	-0.098	0.4169	-0.0429	-0.0552	-0.0199	0.035	-0.1255	-0.0749	0.0074	-0.107	-0.0844	0.0409	-0.0227	-1.0026	-0.0142	0.0053	-0.07	-0.0477	-0.0509	-0.0769	-0.0182	-0.0466	-0.0698	-0.0318	-0.0517	-0.0408	-0.0537	-0.1087	-0.0224	-0.1185	-0.0421	-1.0099	0.0185	-0.0766	-0.0336	-0.0308	-0.0369	-0.9396	-0.0389	-0.1318	-0.0862	-0.0217	-0.0385	0.0006	0.0002	-0.0757	-0.1217	-0.0602	-0.0548	-0.4954	-0.0651	-0.0924	-0.0724	-0.3214	-0.8196	-0.0602	-0.209	-0.0743	-0.0412	-0.1088	-0.4256	-0.022	-0.0384	-0.0156	-0.054	-0.0439	-0.0396	-0.119	-0.031	0.2469	0.0186	-0.1631	0.0105	-0.063	-0.0443	-0.9586	-0.034	-1.061	-0.0782	-0.1644	-0.1087	-0.1174	-0.0629	-0.1559	-0.2097	-0.0291	-0.088	0.0066	-0.0812	-0.0213	-0.1033	-0.0485	0.4459	-0.0934	-0.0486	-0.2775	-0.1237	-0.0664	-0.0488	-0.5018	-0.0352	-0.0687	-1.0209	-0.1691	-0.1543	-0.7655	-0.0768	-0.1159	-0.1007	-0.1057	-0.1336	-0.0628	-0.0478	-0.0686	-0.0928	-0.0742	-0.055	-0.0978	-0.0738	-0.1576	0.0927	-0.0486	-0.1649	-0.1457	-0.0019	-0.0838	-0.8284	0.4724	-0.0068	-0.005	-0.0786	-0.0403	-0.0911	-0.1196	-0.0645	-0.03	-0.0899	-0.1136	-0.0768	-0.11	-0.0238	-0.1014	-0.1541	-0.0671	-0.2713	-0.0355	-0.0592	-0.0384	-0.0677	-0.0631	-0.0378	-0.0509	0.0234	-0.0758	-0.1239	-0.1356	-0.1768	-0.4976	-0.0133	-0.0101	-0.0362	-1.0381	-0.0098	0.0689	-0.1274	-0.2239	-0.2093	-0.4356	0.0427	-0.1718	-0.1107	-0.1092	-0.021	-0.1012	-0.0243	0.0742	-1.0745	-0.0606	-0.0614	-0.0456	-0.0058	-0.0482	-0.1293	-0.0613	-0.0256	-0.0508	-0.7817	-0.0487	-0.0086	-0.0139	-0.0605	-0.0126	-0.0514	0.0194	-0.9859	0.0335	-0.1307	0.0208	-0.0518	0.0018	0.0135	-0.0558	-0.0295	0.0143	0.0603	-0.0603	-0.1089	-0.003	-0.0868	-0.0216	-0.1413	-0.0074	-0.1105	0.1269	-0.0985	-1.0108	-0.0012	0.056	-0.2184	0.5694	-0.0147	-0.0598	-0.5026	-0.0477	-0.0316	-0.0175	-0.0015	-1.0416	0.0056	-1.102	-0.0518	0.0227	-0.0765	-0.0683	-0.0415	-0.0513	-0.0728	-0.0043	0.0181	-0.0983	-0.0278	-0.4267	-0.1087	-0.0359	-0.1821	-0.1197	-0.0878	-0.0687	-0.1039	-0.1033	-0.0728	0.3284	-0.1572	-0.1006	-0.0828	-0.1427	-0.0816	-0.0947	-0.192	-0.0358	-0.0506	-0.0889	-0.1231	-0.0904	-1.0175	-0.0895	-0.1537	-0.1237	-0.1552	-0.0796	0.4203	-0.0848	0.7312	-0.0465	-0.0683	-0.0491	-0.0558	-0.044	-0.1158	-0.1428	-0.1029	-0.0519	-0.0735	-0.1548	-0.089	-0.1433	-0.0242	-0.1001	-0.0365	-0.8403	-0.1431	-0.0908	-0.0734	-1.0436	-0.0053	-0.1138	-0.1328	-0.1065	-0.1268	-0.1692	-0.0211	-0.0486	-0.0929	-0.0916	-0.1477	-1.0361	-0.1566	-0.0831	-0.0551	-0.0496	-0.0421	-0.0407	-0.0997	-0.0516	-0.1071	-0.2339	-0.196	-0.0652	-0.0334	-0.1248	-0.0847	-0.0453	-0.0977	-0.2567	-0.1257	-0.1224	-0.5514	-0.0457	-0.0729	-0.0379	-0.057	-1.1131	-0.0372	-0.0588	-1.0849	-0.0306	-0.0561	-0.0664	-0.0757	-0.0785	-0.7916	-0.0534	-0.0582	-0.0213	-0.0812	-0.117	-0.1609	-0.0955	-0.0567	-0.0832	-0.108	-0.1411	-0.0608	-0.9549	-0.0357	-0.0542	-0.0849	-0.1147	-0.1075	-0.1164	-0.0536	-0.0983	-1.0936	-0.1092	0.3127	-0.124	0.4597	-0.0846
ENSG00000100249	-0.0926	-0.0607	-0.0927	-0.0397	-0.9783	0.0177	-0.1759	-0.17	-0.0151	-0.0409	-0.0866	-0.0097	-0.0341	-0.0635	-0.0916	-0.0515	-0.3861	-0.1131	-0.0293	-0.0227	-0.113	-0.046	-0.0571	-1.0039	-0.0528	-0.0372	-0.0456	-0.0533	-1.2223	-0.0076	-0.1118	-0.115	-0.0004	-0.0751	-0.0664	-0.0601	-0.6884	-1.0383	-0.163	-1.135	-0.0039	-0.0032	-0.2226	0.0336	0.0093	-0.0274	-0.1618	-1.2387	-0.0218	-0.0763	-0.9735	-0.9398	-0.0115	-0.0279	-0.9987	-0.0215	-0.226	-0.0595	-0.1488	-0.0293	-0.0529	-0.0896	-0.1066	-0.1101	-0.0262	-0.1792	-0.1426	-0.0233	0.012	-0.1291	-0.0222	-0.0755	-0.1154	-0.06	-0.0722	0.0296	-0.0359	-0.3997	-0.13	-0.0044	-0.0306	-0.1022	0.0711	0.0074	0.0766	-0.1213	-0.9866	-0.0766	-0.0636	-0.8798	-0.9336	0.1377	-0.6931	-0.0341	0.0335	-1.0087	-1.113	-0.1261	0.0055	-1.0107	0.0083	-0.0126	-0.0815	-0.0012	-0.0991	-0.0791	-0.0008	-0.0907	-0.9191	-0.0759	-0.0239	-0.0104	-0.058	-0.0735	-0.1485	-0.1702	-0.0507	-0.0733	-0.0483	-0.926	-0.0378	-0.0451	-0.0023	-0.1097	-0.0919	-0.0057	-0.0362	-0.0431	-0.1706	-0.0047	-0.0891	-0.9463	-0.0733	-0.1026	-0.0678	-1.0207	-0.0522	-0.0445	-0.0918	-0.0144	-0.1151	-0.0451	-0.0785	-0.0552	-0.0363	-0.093	-0.0405	-0.0192	-0.1019	-0.0337	-0.0138	-0.0245	-0.0083	0.01	0.0077	-0.0229	0.0682	-0.0245	-0.0612	0.045	-0.9295	-0.0684	-0.031	-0.1127	-0.0534	-0.004	-0.0159	-0.1219	-0.0537	-0.0991	-0.1596	-1.0085	-1.0386	-0.073	-1.0947	-0.1401	-0.0334	-0.9221	-0.2755	-1.0563	-0.2032	-0.1138	-0.0496	-0.655	0.5101	-0.0638	-0.0492	0.012	-0.0279	-0.0566	-0.0378	-0.0278	-1.0349	-0.0683	-0.0124	-0.0984	-0.1308	0.017	0.0074	-0.0509	-0.0893	-0.0538	0.0097	-0.9898	-0.1181	-0.0676	-0.1926	-0.0453	-0.0524	0.3335	0.027	-0.0278	-0.015	-0.0242	-0.0314	-1.0207	-0.1323	-0.128	0.0214	-0.8892	-0.1525	-1.0253	-0.0898	-0.0662	-0.3176	-0.0169	-0.0572	-0.0312	-0.0379	-0.0235	-0.0193	-0.1079	-0.0428	0.0245	-1.0606	-0.0149	-0.1223	-0.0421	-0.056	-0.9539	0.0024	0.0128	-0.0481	-0.0537	-0.1043	-0.0128	-0.0302	-0.1065	-0.8577	-0.1047	-0.0543	-0.1434	-0.0606	-0.0428	-0.0524	-0.0689	-0.0637	-0.057	-0.0203	-0.0887	-0.0238	-0.0933	-0.9743	-0.0799	0.5464	0.029	-0.0288	-0.0743	-0.9982	-0.053	-0.0023	-0.2262	0.0496	-0.1812	-0.7615	0.0219	-0.0663	-0.013	0.018	-0.0846	-0.0082	-0.1142	-0.0463	-0.0471	-0.0169	-0.0794	-0.1105	-0.0266	-0.0724	-0.1465	-0.0023	-0.054	-0.0777	-0.062	-0.0768	-0.0895	-0.0648	0.0119	0.0011	-0.0356	-1.0521	-0.0671	-0.2024	-0.1813	-0.0391	-0.0464	0.0248	-0.9999	-0.0351	0.0434	-0.8904	-0.0368	-0.0411	0	-0.0326	0.0241	-0.0233	-0.0653	-0.0053	-0.0884	-0.084	0.0093	-0.2605	-0.0677	-0.1106	-0.9854	-0.0351	-0.1556	-0.0235	-0.0373	-0.0457	0.0052	-0.1298	-1.0483	-0.0303	-0.0214	-0.1072	-0.0649	-0.0751	-0.0303	-0.0764	-0.0064	-0.0903	-0.0913	0.0092	-0.0559	-0.076	-0.0482	-0.0416	-0.0701	-0.0415	-0.0105	-0.0631	-0.9787	-0.0807	-0.1103	-0.0794	0.0653	-0.0533	-0.8841	-0.087	-0.1753	-0.0229	-0.7347	-0.0613	-0.0688	-0.3368	-0.0332	-0.0208	-0.0097	-0.0841	-0.066	-0.0116	-0.1489	-0.1013	-0.0781	0.0044	-0.9471	-1.0263	-0.9834	-0.0853	-0.7765	-0.136	-0.0249	0.0039	0.4921	-0.0506	-0.7652	-0.0139	-0.2092	-0.0669	-0.0632	0.024	-0.068	-0.0289	-0.0405	0.002	-0.1109	0.5225	-0.946	-0.1214	-0.0165	-0.1085	0.0223	-0.5883	0.039	0.0383	0.021	-0.8739	0.0258	-0.087	-1.0637	-0.012	0.0222	0.0028	-0.052	-0.1039	-0.0042	0.0574	-0.0101	0.0081	-0.0032	-0.0581	0.0239	-0.0659	-0.9153	-0.034	-0.0025	-0.0642	0.0021	-0.0693	-0.0536	0.0587	-1.015	-0.0349	-0.0264	-0.0117	-0.014	-0.0351	-0.0124	-0.1401	-0.0013	-0.0258	-0.0125	0.002	0.0725	0.0817	0.0842	-0.0424	-0.1207	-0.0442	-0.0584	-0.0418	-0.0295	-0.0103	-1.0052	0.0182	0.0466	-0.0657	-0.1061	0.0252	-0.0322	-0.0629	0.0105	0.0317	-0.0854	-0.0088	0.0267	0.0036	-0.0449	-0.0801	0.6128	0.0484	-0.0306	0.0392	-0.0184	-1.0137	-0.9553	0.0112	-0.9266	-0.773	0.0173	-0.0947	-0.0161	-0.0329	-0.0402	0.0024	-0.2462	-0.0482	-0.1665	-0.8388	-0.0497	0.0359	-0.0169	-0.0581	-0.0567	-1.0288	-0.7083	-0.0228	-0.0384	-0.0164	0.0305	0.003	-0.0516	-0.0559	-0.0551	-0.0737	-0.0213	-0.0987	-0.1719	-0.3098	-0.098	0.4169	-0.336	-0.0552	-0.0199	0.035	-0.1255	-0.0749	0.0074	-0.107	-0.0844	0.0409	-0.0227	-1.0026	-0.0142	0.0053	-0.07	-0.0477	-0.0509	-0.0769	-0.0182	-0.0466	-0.0698	-0.0318	-0.0517	-0.0408	-0.0537	-0.1087	-0.0224	-0.1185	-0.0421	-1.0099	0.0185	-1.0653	-0.0336	-0.0308	-0.0369	-0.9396	-0.0389	-0.1318	-0.0862	-0.0217	-0.0385	0.0006	0.0002	-0.0757	-0.0925	-0.0602	-0.0548	-0.4954	-0.0651	-0.0757	-0.0724	-0.3214	-0.8196	-0.0602	-0.209	-0.0743	-0.0412	-0.1088	-0.4256	-0.022	-1.0073	-0.0156	-0.054	-0.0439	-0.0396	-0.119	-0.031	-0.1263	0.0186	-0.0787	0.0105	-0.063	-0.0443	-0.9586	-0.034	-1.061	-0.979	-0.1644	-0.1087	-0.8855	-0.0629	-0.1559	-0.2097	-0.0291	-0.088	0.0081	-0.0812	-0.0213	-0.1033	-0.0485	0.5282	-0.0934	-0.0486	-1.0386	-0.1237	-0.0664	-0.0488	-0.5018	-0.0352	-0.0687	-1.0209	-0.8804	-0.1543	-0.7291	-0.0768	-0.1159	-0.1007	-0.1057	-0.6374	-0.0628	-0.0478	-0.0686	-0.0893	-0.0742	-0.055	-0.0978	-0.0738	-0.1576	0.0927	-0.0486	-0.145	-0.1457	0.002	-0.0838	-0.8284	-0.0981	-0.0068	-0.005	-0.0786	-0.0403	-0.0911	-0.1196	-0.0645	-0.03	-0.0899	-0.1136	-0.0768	-0.11	-0.0238	-0.1014	-0.1541	-0.0671	-1.1458	-0.0355	-0.0592	-0.0384	-0.0677	-0.0631	-0.0378	-0.0509	0.0234	-0.0758	-0.1239	-0.1004	-0.1768	-0.4976	-0.9949	-0.0101	-0.0362	-1.0381	-0.0098	0.0689	-0.1274	-0.1525	-0.2093	-0.4356	0.0427	-0.0986	-0.0993	-0.1092	-0.021	-0.1012	-0.0243	-0.9206	-1.0745	-0.0606	-0.0614	-0.0456	-0.0058	-0.0482	-0.1293	-0.4618	-0.0256	-0.04	-0.7817	-0.0487	-0.0086	-0.0139	-0.0605	-0.0126	-0.0514	0.0194	-0.9859	0.0448	-0.1307	0.0208	-0.0518	0.0018	0.0135	-0.0558	-0.0295	0.0143	0.0603	-0.5089	-0.1089	-0.003	-0.0868	-0.0216	-0.1413	0.0005	-0.1105	0.0432	-0.0985	-1.0108	-0.0012	0.056	-0.2184	0.5694	-0.0147	-0.0598	-0.5026	-0.0477	-0.0316	-0.0175	-0.0015	-1.0179	0.0056	-1.102	-0.0518	0.0227	-0.0765	-0.0683	-0.0217	-0.0513	-0.0728	-0.0043	0.0181	-0.0983	-0.0278	-0.4267	-0.1087	-0.0359	-0.1821	-0.1197	-0.9357	-0.8604	-0.1039	-0.8675	-0.0728	0.3284	-0.1572	-0.1006	-0.0828	-0.1427	-0.0816	-0.0947	-0.1417	-0.0358	-0.0506	-0.0889	-0.1231	-0.0904	-1.0175	-0.0895	-0.1141	-0.1237	-0.1622	-0.0796	0.4203	-0.0848	-0.9102	-0.0465	-0.0683	-0.053	-0.0558	-0.044	-0.1158	-0.0826	-0.0519	-0.0519	-0.0735	-0.1548	-0.089	-0.0973	-0.0328	-0.1001	-0.0365	-0.8403	-0.1431	-0.0626	-0.0734	-1.0436	-0.0053	-0.1138	-0.1328	-0.1065	-0.0892	-0.1692	-0.0211	-0.0486	-1.0597	-0.0657	-0.1477	-1.0361	-0.1566	-0.8598	-0.0551	-0.0496	-0.0421	-0.0407	-0.0997	-0.0516	-0.1163	-0.2192	-0.196	-0.0652	-0.0334	-0.0835	-0.0847	-0.0453	-0.0977	-0.2567	-0.1257	-0.1224	-0.8612	-0.7562	-0.0729	-0.0379	-0.057	-1.1131	-0.0372	-0.0588	-1.0849	-0.0306	-0.0561	-0.0664	-0.0757	-0.0785	-0.7916	-0.0534	-0.0582	-0.0213	-0.0812	-0.117	-0.1609	-0.0955	-0.0567	-0.0832	-0.108	-0.1411	-0.0608	-0.9549	-0.0357	-0.0542	-0.0849	-0.1147	-0.1075	-0.1164	-0.0536	-0.0983	-1.0066	-0.6566	0.3127	-0.124	0.4597	-0.0846
ENSG00000100253	-0.0986	-0.1139	-0.0927	-0.0397	-0.0952	0.0063	-0.1759	-0.17	-0.026	-0.0409	-0.0866	-0.0097	-0.038	-0.2541	-0.0916	-0.0515	-0.3861	-0.1131	-0.0479	-0.0227	-0.113	-0.046	-0.0571	-1.0039	-0.0528	-0.0372	-0.0456	-0.0533	-1.2223	-0.0076	-0.1118	-0.115	-0.0004	-0.4922	-0.0664	-0.0601	-0.6884	-1.0383	-0.1749	-1.1468	-0.0039	-0.0032	-0.2226	0.0336	0.0093	-1.0335	-0.1618	-0.3806	-0.0396	-0.0763	-0.9735	-0.1943	-0.0115	-0.058	-0.0396	-0.0215	-0.226	-0.0595	-0.2712	-1.0757	-0.0529	-0.1029	-0.2402	-0.1101	-0.0262	-0.1792	-0.2131	-0.0233	0.012	-0.1291	-0.0222	-0.0755	-0.1154	-0.06	-0.0722	0.0296	-0.0359	-0.3997	-0.13	-0.0044	-0.0306	-0.1022	0.0711	0.0074	0.0766	-0.1213	-0.9866	-0.0766	-0.0636	-0.8844	-0.9336	0.1079	-0.0583	-0.0341	0.0335	-0.0204	-1.143	-0.1261	0.0002	-0.0692	0.0083	-0.0473	-0.1407	-0.0012	-0.0991	-0.0791	-0.0008	-0.0907	-0.9303	-0.0759	-0.0239	-0.0104	-0.058	-0.0735	-0.1912	-0.1702	-0.0854	-0.0733	-0.0483	-0.8939	-0.0378	-0.0534	-0.0023	-0.1097	-0.1465	-0.0057	-0.0362	-0.0431	-0.1706	0.0045	-0.0591	-0.9463	-0.0733	-0.1026	-0.0994	-1.0207	-0.0522	-0.0388	-0.2026	-0.0144	-0.1151	-0.0451	-0.0785	-0.0719	-0.0363	-0.093	-0.0039	-0.8274	-0.1026	-0.0337	-0.0138	-0.0245	-0.0083	0.01	0.0077	-0.0165	0.0682	-0.0223	-0.0612	0.045	-0.9295	-0.085	-0.031	-0.1127	-0.0534	-0.004	-0.0159	-0.1219	-0.058	-0.0991	-0.1596	-0.1045	-1.0386	-0.073	-1.108	-0.1401	-0.0334	-0.9221	-0.2755	-1.076	-0.2032	-1.0588	-0.0496	-0.6777	0.5116	-0.0638	-0.0492	-0.0159	-0.0279	-0.0566	-0.0378	-0.0015	-1.0349	-0.0683	-0.0124	-0.2518	-0.1308	-0.9664	0.0074	-0.0509	-0.1435	-0.07	0.0097	-0.0032	-0.1181	-0.0676	-0.2581	-0.0822	-0.0698	-0.059	0.027	-0.0278	-0.015	-0.0302	-0.0314	-1.0207	-0.1635	-0.1671	0.0152	-0.0403	-0.1664	-1.107	-0.0978	-0.0662	-0.3394	-0.0169	-0.0572	-0.03	-0.0484	-0.0235	0.5047	-0.1318	-0.0428	0.0095	-0.0975	-0.0149	-0.1389	-0.0421	-0.1052	-0.9705	0.0013	0.0128	-0.0481	-0.0537	-0.1043	-0.0148	-0.0302	-0.1065	-0.0517	-0.1047	-0.0543	-0.1778	-0.0689	-0.0428	-0.0524	-0.0843	-0.0637	-0.057	-0.0203	-1.0522	-0.0238	-0.0933	-0.9697	-0.0799	0.5464	-0.8691	-0.0288	-0.0743	-0.04	-0.053	-0.0023	-0.2479	0.0496	-0.1812	-0.769	0.0219	-0.0663	-0.013	0.0303	-0.0846	-0.0082	-0.1142	-0.0463	-0.0471	-0.0169	-0.0794	-0.1105	-0.0266	-0.0724	-0.1465	-0.0023	-0.054	-0.0777	-0.062	-0.092	-0.0895	-0.0648	0.0119	0.0011	-0.0356	-0.0937	-0.0671	-0.3552	-0.2265	-0.0391	-0.0464	0.0248	-0.9854	-0.0351	0.0434	0.0308	-0.0368	-0.0411	0.0003	-0.0326	0.0241	-0.0233	-0.0653	-0.0078	-0.0884	-0.084	0.0085	-0.2605	-0.1053	-0.1396	-0.0959	-0.0351	-0.1556	-0.0235	-0.0373	-0.0457	0.0052	-0.1298	-1.0483	-0.0303	-0.0349	-0.1072	-0.0649	-0.0872	-0.0303	-0.1011	-0.0064	-0.1019	-0.0913	0.0092	-0.0628	-0.076	-0.0482	-0.0767	-0.0701	-0.0415	-0.0629	-0.0631	-1.0022	-0.1119	-0.1103	-0.0794	0.0922	-0.0888	-0.8841	-0.087	-0.1753	-0.0229	-0.7347	-0.0613	-0.0688	-0.3368	-0.0332	-0.037	0.0104	-0.0841	-0.066	-0.0116	-0.1692	-0.1013	-0.3017	0.0044	-0.9471	-0.0609	-0.0214	-0.0853	-0.7956	-0.136	-0.0249	-0.0028	-0.0717	-0.0506	-0.8742	-0.0155	-0.2092	-0.0669	-0.0632	-0.0068	-0.068	-0.0289	-0.0405	0.001	-0.1109	0.5225	-0.8696	-0.1214	-0.0165	-0.1085	-0.0095	-0.5883	0.039	0.0383	0.0387	-0.0256	0.0239	-0.087	-0.0781	-0.012	0.0222	0.0028	-0.052	-0.1039	0.0084	0.0574	-0.0101	0.0081	-0.0032	-0.0581	0.0438	-0.0659	-0.9079	-0.0409	-0.0025	-0.0642	0.0021	-0.0742	-0.0536	0.0587	-1.015	-0.0349	-0.0264	0.0029	-0.014	-0.0351	-0.0304	-0.1401	-0.0013	-0.0258	-0.0125	0.002	0.0725	0.0817	0.0842	-0.0424	-0.1207	-0.0442	-0.0584	-0.0418	-0.0295	-0.0103	-1.0171	0.0182	0.0466	-0.0657	-0.1248	0.0252	-0.0322	-0.0629	-0.3043	0.0317	-0.0854	-0.0147	0.0267	0.0036	-0.0674	-0.0801	0.6716	0.0484	-0.0306	0.0549	-0.0184	-1.0392	0.0098	0.0112	-0.0197	-0.0236	0.0173	-0.0947	-0.0161	-0.0329	-0.0402	0.0024	0.0505	-0.0482	-0.1665	-0.8321	-0.1213	0.0359	0.0059	-0.0581	-0.0567	-1.0476	-0.7111	-0.0228	-0.0433	-0.0164	0.0305	0.003	-0.0516	-0.0644	-0.0739	-0.0857	-0.0455	-0.0987	-0.1719	-0.3298	-0.098	0.4169	-0.0429	-0.0552	-0.0199	0.035	-0.1255	-0.0749	0.0074	-0.107	-0.0844	0.0409	-0.0227	-1.0026	-0.0142	0.0086	-0.07	-0.0477	-0.0509	-0.1194	-0.0182	-0.0466	-0.0698	-0.0318	-0.0517	-0.0408	-0.0537	-0.1296	-0.0224	-0.1185	-0.0421	-1.028	0.0185	-1.0806	-0.6889	-0.0308	-0.0369	-0.9396	-0.0389	-0.1318	-0.0862	-0.0217	-0.0616	0.003	0.0002	-0.0757	-0.1217	-0.0943	-0.0548	-0.4954	-0.0651	-0.0924	-0.0724	-0.3214	-0.8196	-0.0609	-0.3577	-0.0743	-0.0412	-0.1088	-0.4256	-0.022	-0.0743	-0.0156	-0.054	-0.0851	-0.0396	-0.119	-0.031	-0.152	0.0186	-0.5381	0.0105	-1.0649	-0.0443	-0.9586	-0.034	-1.061	-0.0782	-0.1644	-0.1087	-0.1174	-0.0629	-0.1559	-0.2097	-0.0291	-0.0998	0.0066	-0.0812	-0.039	-0.1033	-1.0557	-0.0904	-0.0934	-0.0486	-1.1635	-0.1237	-0.0664	-0.0488	-0.5018	-0.0352	-0.0687	-1.0209	-0.1691	-0.1543	-0.7559	-0.0768	-0.1159	-0.1306	-0.1057	-0.1336	-0.0628	-0.0478	-0.085	-0.2158	-0.0742	-0.055	-0.0978	-0.0738	-0.1576	0.0927	-0.0486	-0.1649	-0.1457	0.0242	-0.0838	-0.8505	-0.1689	-0.0068	-0.005	-0.0786	-0.0403	-0.0911	-0.1196	-0.0645	-0.03	-0.0899	-0.1136	-0.0768	-0.11	-0.0336	-0.1014	-0.1656	-0.0733	-0.2146	-0.0355	-0.0592	-0.0384	-0.0677	-0.0631	-0.0378	-0.0608	0.0234	-0.102	-0.1239	-1.1087	-0.1768	-0.5158	-0.0133	-0.0101	-0.0362	-1.0787	-0.0098	0.0689	-0.1541	-0.2239	-0.2444	-0.4356	0.0427	-0.2128	-0.1107	-0.1092	-0.021	-0.1012	-0.0243	0.0742	-1.0745	-0.0606	-0.0509	-0.0456	-0.0058	-0.0482	-0.1293	-0.0613	-0.0256	-0.0508	-0.7817	-0.0487	-0.0086	-0.0139	-0.0605	-0.0177	-0.0514	0.0194	-1.0101	0.0335	-0.1307	0.0208	-0.0518	0.0018	0.0135	-0.0558	-0.0295	0.0143	0.0603	-0.0745	-0.1089	-0.003	-0.0868	-0.0216	-0.1413	-0.0006	-0.1105	0.1308	-0.0985	-1.0108	-0.0012	0.056	-0.2184	0.5694	-0.0147	-0.0598	-0.5214	-0.0477	-0.0316	-0.0175	-0.957	-1.0885	0.0056	-1.102	-0.0518	0.0227	-0.0765	-0.0696	-0.0415	-0.0513	-0.1048	-0.0043	0.0181	-0.0983	-0.0278	-0.4267	-0.1087	-0.0359	-0.3041	-0.1405	-0.0878	-0.0687	-0.1039	-0.1033	-0.1062	0.3284	-0.1572	-0.1006	-0.0828	-0.1427	-0.0816	-0.0947	-0.9852	-0.0358	-0.0506	-0.0889	-0.1231	-0.0904	-1.0175	-0.0895	-0.1537	-0.1444	-0.1997	-0.0796	0.4203	-0.0848	-0.976	-0.0465	-0.0683	-0.0837	-0.0558	-0.044	-0.1158	-0.1428	-0.1029	-0.0519	-0.0735	-0.1548	-0.089	-0.1433	-0.0931	-0.1001	-0.0414	-0.8403	-0.1431	-0.0908	-0.0734	-0.1256	-0.0147	-0.1138	-0.0934	-0.1065	-0.1268	-0.1692	-0.0211	-0.0486	-0.0929	-0.0916	-0.1477	-1.0361	-0.2298	-0.0831	-0.0551	-0.0496	-0.0421	-0.0407	-0.0997	-0.0695	-0.1071	-0.2339	-0.196	-0.0652	-0.0334	-0.1248	-0.0847	-0.0453	-0.1264	-0.5153	-0.1257	-0.1224	-0.6062	-0.0457	-0.0729	-0.0379	-0.0562	-1.1131	-0.0372	-0.0588	-1.0849	-0.0306	-0.0967	-0.0978	-0.0757	-0.102	-0.8334	-0.0534	-0.0582	-0.0213	-0.0812	-0.117	-0.1609	-0.0955	-0.0567	-0.0832	-0.108	-0.1411	-0.0608	-0.9729	-0.0808	-0.1022	-0.1264	-0.1147	-0.1075	-0.1164	-0.0968	-0.0983	-1.1085	-0.1092	0.2677	-0.1829	0.4597	-0.0846
ENSG00000100258	-0.0986	-0.1139	-0.0927	-0.0397	-0.0952	0.0063	-0.1759	-0.17	-0.026	-0.0409	-0.0866	-0.0097	-0.038	-0.2541	-0.0916	-0.0515	-0.3861	-0.1131	-0.0479	-0.0227	-0.113	-0.046	-0.0571	-1.0039	-0.0528	-0.0372	-0.0456	-0.0533	-1.2223	-0.0076	-0.1118	-0.115	-0.0004	-0.4922	-0.0664	-0.0601	-0.6884	-1.0383	-0.1749	-1.1468	-0.0039	-0.0032	-0.2226	0.0336	0.0093	-1.0335	-0.1618	-0.3806	-0.0396	-0.0763	-0.9735	-0.1943	-0.0115	-0.058	-0.0396	-0.0215	-0.226	-0.0595	-0.2712	-1.0757	-0.0529	-0.1029	-0.2402	-0.1101	-0.0262	-0.1792	-0.2131	-0.0233	0.012	-0.1291	-0.0222	-0.0755	-0.1154	-0.06	-0.0722	0.0296	-0.0359	-0.3997	-0.13	-0.0044	-0.0306	-0.1022	0.0711	0.0074	0.0766	-0.1213	-0.9866	-0.0766	-0.0636	-0.8844	-0.9336	0.1079	-0.0583	-0.0341	0.0335	-0.0204	-1.143	-0.1261	0.0002	-0.0692	0.0083	-0.0473	-0.1407	-0.0012	-0.0991	0.2746	-0.0008	-0.0907	-0.9303	-0.0759	-0.0239	-0.0104	-0.058	-0.0735	-0.1912	-0.1702	-0.0854	-0.0733	-0.0483	-0.8939	-0.0378	-0.0534	-0.0023	-0.1097	-0.1465	-0.0057	-0.0362	-0.0431	-0.1706	0.0045	-0.0591	-0.9463	-0.0733	-0.1026	-0.0994	-1.0207	-0.0522	-0.0388	-0.2026	-0.0144	-0.1151	-0.0451	-0.0785	-0.0719	-0.0363	-0.093	-0.0039	-0.8274	-0.1026	-0.0337	-0.0138	-0.0245	-0.0083	0.01	0.0077	-0.0165	0.0682	-0.0223	-0.0612	0.045	-0.9295	-0.085	-0.031	-0.1127	-0.0534	-0.004	-0.0159	-0.1219	-0.058	-0.0991	-0.1596	-0.1045	-1.0386	-0.073	-1.108	-0.1401	-0.0334	-0.9221	-0.2755	-1.076	-0.2032	-1.0588	-0.0496	-0.6777	0.5116	-0.0638	-0.0492	-0.0159	-0.0279	-0.0566	-0.0378	-0.0015	-1.0349	-0.0683	-0.0124	-0.2518	-0.1308	-0.9664	0.0074	-0.0509	-0.1435	-0.07	0.0097	-0.0032	-0.1181	-0.0676	-0.2581	-0.0822	-0.0698	-0.059	0.027	-0.0278	-0.015	-0.0302	-0.0314	-1.0207	-0.1635	-0.1671	0.0152	-0.0403	-0.1664	-1.107	-0.0978	-0.0662	-0.3394	-0.0169	-0.0572	-0.03	-0.0484	-0.0235	0.5047	-0.1318	-0.0428	0.0095	-0.0975	-0.0149	-0.1389	-0.0421	-0.1052	-0.9705	0.0013	0.0128	-0.0481	-0.0537	-0.1043	-0.0148	-0.0302	-0.1065	-0.0517	-0.1047	-0.0543	-0.1778	-0.0689	-0.0428	-0.0524	-0.0843	-0.0637	-0.057	-0.0203	-1.0522	-0.0238	-0.0933	-0.9697	-0.0799	0.5464	-0.8691	-0.0288	-0.0743	-0.04	-0.053	-0.0023	-0.2479	0.0496	-0.1812	-0.769	0.0219	-0.0663	-0.013	0.0303	-0.0846	-0.0082	-0.1142	-0.0463	-0.0471	-0.0169	-0.0794	-0.1105	-0.0266	-0.0724	-0.1465	-0.0023	-0.054	-0.0777	-0.062	-0.092	-0.0895	-0.0648	0.0119	0.0011	-0.0356	-0.0937	-0.0671	-0.3552	-0.2265	-0.0391	-0.0464	0.0248	-0.9854	-0.0351	0.0434	0.0308	-0.0368	-0.0411	0.0003	-0.0326	0.0241	-0.0233	-0.0653	-0.0078	-0.0884	-0.084	0.0085	-0.2605	-0.1053	-0.1396	-0.0959	-0.0351	-0.1556	-0.0235	-0.0373	-0.0457	0.0052	-0.1298	-1.0483	-0.0303	-0.0349	-0.1072	-0.0649	-0.0872	-0.0303	-0.1011	-0.0064	-0.1019	-0.0913	0.0092	-0.0628	-0.076	-0.0482	-0.0767	-0.0701	-0.0415	-0.0629	-0.0631	-1.0022	-0.1119	-0.1103	-0.0794	0.0922	-0.0888	-0.8841	-0.087	-0.1753	-0.0229	-0.7347	-0.0613	-0.0688	-0.3368	-0.0332	-0.037	0.0104	-0.0841	-0.066	-0.0116	-0.1692	-0.1013	-0.09	0.0044	-0.9471	-0.0609	-0.0214	-0.0853	-0.7956	-0.136	-0.0249	-0.0028	-0.0717	-0.0506	-0.8742	-0.0155	-0.2092	-0.0669	-0.0632	-0.0068	-0.068	-0.0289	-0.0405	0.001	-0.1109	0.5225	-0.8696	-0.1214	-0.0165	-0.1085	-0.0095	-0.5883	0.039	0.0383	0.0387	-0.0256	0.0239	-0.087	-0.0781	-0.012	0.0222	0.0028	-0.052	-0.1039	0.0084	0.0574	-0.0101	0.0081	-0.0032	-0.0581	0.0438	-0.0659	-0.9079	-0.0409	-0.0025	-0.0642	0.0021	-0.0742	-0.0536	0.0587	-1.015	-0.0349	-0.0264	0.0029	-0.014	-0.0351	-0.0304	-0.1401	-0.0013	-0.0258	-0.0125	0.002	0.0725	0.0817	0.0842	-0.0424	-0.1207	-0.0442	-0.0584	-0.0418	-0.0295	-0.0103	-1.0171	0.0182	0.0466	-0.0657	-0.1248	0.0252	-0.0322	-0.0629	-0.3043	0.0317	-0.0854	-0.0147	0.0267	0.0036	-0.0674	-0.0801	0.6716	0.0484	-0.0306	0.0549	-0.0184	-1.0392	0.0098	0.0112	-0.0197	-0.0236	0.0173	-0.0947	-0.0161	-0.0329	-0.0402	0.0024	0.0505	-0.0482	-0.1665	-0.8321	-0.1213	0.0359	0.0059	-0.0581	-0.0567	-1.0476	-0.7111	-0.0228	-0.0433	-0.0164	0.0305	0.003	-0.0516	-0.0644	-0.0739	-0.0857	-0.0455	-0.0987	-0.1719	-0.3298	-0.098	0.4169	-0.0429	-0.0552	-0.0199	0.035	-0.1255	-0.0749	0.0074	-0.107	-0.0844	0.0409	-0.0227	-1.0026	-0.0142	0.0086	-0.07	-0.0477	-0.0509	-0.1194	-0.0182	-0.0466	-0.0698	-0.0318	-0.0517	-0.0408	-0.0537	-0.1296	-0.0224	-0.1185	-0.0421	-1.028	0.0185	-1.0806	-0.6889	-0.0308	-0.0369	-0.9396	-0.0389	-0.1318	-0.0862	-0.0217	-0.0616	0.003	0.0002	-0.0757	-0.1217	-0.0943	-0.0548	-0.4954	-0.0651	-0.0924	-0.0724	-0.3214	-0.8196	-0.0609	-0.3577	-0.0743	-0.0412	-0.1088	-0.4256	-0.022	-0.0743	-0.0156	-0.054	-0.0851	-0.0396	-0.119	-0.031	-0.152	0.0186	-0.1989	0.0105	-1.0649	-0.0443	-0.9586	-0.034	-1.061	-0.0782	-0.1644	-0.1087	-0.1174	-0.0629	-0.1559	-0.2097	-0.0291	-0.0998	0.0066	-0.0812	-0.039	-0.1033	-1.0557	-0.0904	-0.0934	-0.0486	-1.1635	-0.1237	-0.0664	-0.0488	-0.5018	-0.0352	-0.0687	-1.0209	-0.1691	-0.1543	-0.7559	-0.0768	-0.1159	-0.1306	-0.1057	-0.1336	-0.0628	-0.0478	-0.085	-0.2158	-0.0742	-0.055	-0.0978	-0.0738	-0.1576	0.0927	-0.0486	-0.1649	-0.1457	0.0242	-0.0838	-0.8505	-0.1689	-0.0068	-0.005	-0.0786	-0.0403	-0.0911	-0.1196	-0.0645	-0.03	-0.0899	-0.1136	-0.0768	-0.11	-0.0336	-0.1014	-0.1656	-0.0733	-0.2146	-0.0355	-0.0592	-0.0384	-0.0677	-0.0631	-0.0378	-0.0608	0.0234	-0.102	-0.1239	-1.1087	-0.1768	-0.5158	-0.0133	-0.0101	-0.0362	-1.0787	-0.0098	0.0689	-0.1541	-0.2239	-0.2444	-0.4356	0.0427	-0.2128	-0.1107	-0.1092	-0.021	-0.1012	-0.0243	0.0742	-1.0745	-0.0606	-0.0509	-0.0456	-0.0058	-0.0482	-0.1293	-0.0613	-0.0256	-0.0508	-0.7817	-0.0487	-0.0086	-0.0139	-0.0605	-0.0177	-0.0514	0.0194	-1.0101	0.0335	-0.1307	0.0208	-0.0518	0.0018	0.0135	-0.0558	-0.0295	0.0143	0.0603	-0.0745	-0.1089	-0.003	-0.0868	-0.0216	-0.1413	-0.0006	-0.1105	0.1308	-0.0985	-1.0108	-0.0012	0.056	-0.2184	0.5694	-0.0147	-0.0598	-0.5214	-0.0477	-0.0316	-0.0175	-0.957	-1.0885	0.0056	-1.102	-0.0518	0.0227	-0.0765	-0.0696	-0.0415	-0.0513	-0.1048	-0.0043	0.0181	-0.0983	-0.0278	-0.4267	-0.1087	-0.0359	-0.3041	-0.1405	-0.0878	-0.0687	-0.1039	-0.1033	-0.1062	0.3284	-0.1572	-0.1006	-0.0828	-0.1427	-0.0816	-0.0947	-0.9852	-0.0358	-0.0506	-0.0889	-0.1231	-0.0904	-1.0175	-0.0895	-0.1537	-0.1444	-0.1997	-0.0796	0.4203	-0.0848	-0.976	-0.0465	-0.0683	-0.0837	-0.0558	-0.044	-0.1158	-0.1428	-0.1029	-0.0519	-0.0735	-0.1548	-0.089	-0.1433	-0.0931	-0.1001	-0.0414	-0.8403	-0.1431	-0.0908	-0.0734	-0.1256	-0.0147	-0.1138	-0.0934	-0.1065	-0.1268	-0.1692	-0.0211	-0.0486	-0.0929	-0.0916	-0.1477	-1.0361	-0.2298	-0.0831	-0.0551	-0.0496	-0.0421	-0.0407	-0.0997	-0.0695	-0.1071	-0.2339	-0.196	-0.0652	-0.0334	-0.1248	-0.0847	-0.0453	-0.1264	-0.5153	-0.1257	-0.1224	-0.6062	-0.0457	-0.0729	-0.0379	-0.0562	-1.1131	-0.0372	-0.0588	-1.0849	-0.0306	-0.0967	-0.0978	-0.0757	-0.102	-0.8334	-0.0534	-0.0582	-0.0213	-0.0812	-0.117	-0.1609	-0.0955	-0.0567	-0.0832	-0.108	-0.1411	-0.0608	-0.9729	-0.0808	-0.1022	-0.1264	-0.1147	-0.1075	-0.1164	-0.0968	-0.0983	-1.1085	-0.1092	0.2677	-0.1829	0.4597	-0.0846
ENSG00000100263	-0.0926	-0.0607	-0.0927	-0.0397	-0.9783	0.0177	-0.1759	-0.17	-0.0151	-0.0409	-0.0866	-0.0097	-0.0341	-0.0635	-0.0916	-0.0515	-0.3861	-0.1131	-0.0293	-0.0227	-0.113	-0.046	-0.0571	-1.0039	-0.0528	-0.0372	-0.0456	-0.0533	-1.2223	-0.0076	-0.1118	-0.115	-0.0004	-0.0751	-0.0664	-0.0601	-0.6884	-1.0383	-0.163	-1.135	-0.0039	-0.0032	-0.2226	0.0336	0.0093	-1.0234	-0.1618	-1.2387	-0.0218	-0.0763	-0.9735	-0.9398	-0.0115	-0.0279	-0.9987	-0.0215	-0.226	-0.0595	-0.1488	-0.0293	-0.0529	-0.0896	-0.1066	-0.1101	-0.0262	-0.1792	-0.1426	-0.0233	0.012	-0.1291	-0.0222	-0.0755	-0.1154	-0.06	-0.0722	0.0296	-0.0359	-0.3997	-0.13	-0.0044	-0.0306	-0.1022	0.0711	0.0074	0.0766	-0.1213	-0.9866	-0.0766	-0.0636	-0.8798	-0.9336	0.1377	-0.6931	-0.0341	0.0335	-1.0087	-1.113	-0.1261	0.0055	-1.0107	0.0083	-0.0126	-0.5059	-0.0012	-0.0991	-0.0791	-0.0008	-0.0907	-0.9191	-0.0759	-0.0239	-0.0104	-0.058	-0.0735	-0.1485	-0.1702	-0.0507	-0.0733	-0.0483	-0.926	-0.0378	-0.0451	-0.0023	-0.1097	-0.0919	-0.0057	-0.0362	-0.0431	-0.1706	-0.0047	-0.0891	-0.9463	-0.0733	-0.1026	-0.0678	-1.0207	-0.0522	-0.0445	-0.0918	-0.0144	-0.1151	-0.0451	-0.0785	-0.0552	-0.0363	-0.093	-0.0405	-0.0192	-0.1019	-0.0337	-0.0138	-0.0245	-0.0083	0.01	0.0077	-0.0229	0.0682	-0.0245	-0.0612	0.045	-0.9295	-0.0684	-0.031	-0.1127	-0.0534	-0.004	-0.0159	-0.1219	-0.0537	-0.0991	-0.1596	-1.0085	-1.0386	-0.073	-1.0947	-0.1401	-0.0334	-0.9221	-0.2755	-1.0563	-0.2032	-0.1138	-0.0496	-0.655	0.5101	-0.0638	-0.0492	0.012	-0.0279	-0.0566	-0.0378	-0.0278	-1.0349	-0.0683	-0.0124	-0.0984	-0.1308	0.017	0.0074	-0.0509	-0.0893	-0.0538	0.0097	-0.9898	-0.1181	-0.0676	-0.1926	-0.0453	-0.0524	0.3335	0.027	-0.0278	-0.015	-0.0242	-0.0314	-1.0207	-0.1323	-0.128	0.0214	-0.8892	-0.1525	-1.0253	-0.0898	-0.0662	-0.3176	-0.0169	-0.0572	-0.0312	-0.0379	-0.0235	-0.0193	-0.1079	-0.0428	0.0245	-1.0606	-0.0149	-0.1223	-0.0421	-0.056	-0.9539	0.0024	0.0128	-0.0481	-0.0537	-0.1043	-0.0128	-0.0302	-0.1065	-0.8577	-0.1047	-0.0543	-0.1434	-0.0606	-0.0428	-0.0524	-0.0689	-0.0637	-0.057	-0.0203	-0.0887	-0.0238	-0.0933	-0.9743	-0.0799	0.5464	0.029	-0.0288	-0.0743	-0.9982	-0.053	-0.0023	-0.2262	0.0496	-0.1812	-0.7615	0.0219	-0.0663	-0.013	0.018	-0.0846	-0.0082	-0.1142	-0.0463	-0.0471	-0.0169	-0.0794	-0.1105	-0.0266	-0.0724	-0.1465	-0.0023	-0.054	-0.0777	-0.062	-0.0768	-0.0895	-0.0648	0.0119	0.0011	-0.0356	-1.0521	-0.0671	-0.2024	-0.1813	-0.0391	-0.0464	0.0248	-0.9999	-0.0351	0.0434	-0.8904	-0.0368	-0.0411	0	-0.0326	0.0241	-0.0233	-0.0653	-0.0053	-0.0884	-0.084	0.0093	-0.2605	-0.0677	-0.1106	-0.9854	-0.0351	-0.1556	-0.0235	-0.0373	-0.0457	0.0052	-0.1298	-1.0483	-0.0303	-0.0214	-0.1072	-0.0649	-0.0751	-0.0303	-0.0764	-0.0064	-0.0903	-0.0913	0.0092	-0.0559	-0.076	-0.0482	-0.0416	-0.0701	-0.0415	-0.0105	-0.0631	-0.9787	-0.0807	-0.1103	-0.0794	0.0653	-0.0533	-0.8841	-0.087	-0.1753	-0.0229	-0.7347	-0.0613	-0.0688	-0.3368	-0.0332	-0.0208	-0.0097	-0.0841	-0.066	-0.0116	-0.1489	-0.1013	-0.0781	0.0044	-0.9471	-1.0263	-0.9834	-0.0853	-0.7765	-0.136	-0.0249	0.0039	0.4921	-0.0506	-0.7652	-0.0139	-0.2092	-0.0669	-0.0632	0.024	-0.068	-0.0289	-0.0405	0.002	-0.1109	0.5225	-0.946	-0.1214	-0.0165	-0.1085	0.0223	-0.5883	0.039	0.0383	0.021	-0.8739	0.0258	-0.087	-1.0637	-0.012	0.0222	0.0028	-0.052	-0.1039	-0.0042	0.0574	-0.0101	0.0081	-0.0032	-0.0581	0.0239	-0.0659	-0.9153	-0.034	-0.0025	-0.0642	0.0021	-0.0693	-0.0536	0.0587	-1.015	-0.0349	-0.0264	-0.0117	-0.014	-0.0351	-0.0124	-0.1401	-0.0013	-0.0258	-0.0125	0.002	0.0725	0.0817	0.0842	-0.0424	-0.1207	-0.0442	-0.0584	-0.0418	-0.0295	-0.0103	-1.0052	0.0182	0.0466	-0.0657	-0.1061	0.0252	-0.0322	-0.0629	0.0105	0.0317	-0.0854	-0.0088	0.0267	0.0036	-0.0449	-0.0801	0.6128	0.0484	-0.0306	0.0392	-0.0184	-1.0137	-0.9553	0.0112	-0.9266	-0.773	0.0173	-0.0947	-0.0161	-0.0329	-0.0402	0.0024	-0.2462	-0.0482	-0.1665	-0.8388	-0.0497	0.0359	-0.0169	-0.0581	-0.0567	-1.0288	-0.7083	-0.0228	-0.0384	-0.0164	0.0305	0.003	-0.0516	-0.0559	-0.0551	-0.0737	-0.0213	-0.0987	-0.1719	-0.3098	-0.098	0.4169	-0.336	-0.0552	-0.0199	0.035	-0.1255	-0.0749	0.0074	-0.107	-0.0844	0.0409	-0.0227	-1.0026	-0.0142	0.0053	-0.07	-0.0477	-0.0509	-0.0769	-0.0182	-0.0466	-0.0698	-0.0318	-0.0517	-0.0408	-0.0537	-0.1087	-0.0224	-0.1185	-0.0421	-1.0099	0.0185	-1.0653	-0.0336	-0.0308	-0.0369	-0.9396	-0.0389	-0.1318	-0.0862	-0.0217	-0.0385	0.0006	0.0002	-0.0757	-0.0925	-0.0602	-0.0548	-0.4954	-0.0651	-0.0757	-0.0724	-0.3214	-0.8196	-0.0602	-0.209	-0.0743	-0.0412	-0.1088	-0.4256	-0.022	-1.0073	-0.0156	-0.054	-0.0439	-0.0396	-0.119	-0.031	-0.1263	0.0186	-0.0787	0.0105	-0.063	-0.0443	-0.9586	-0.034	-1.061	-0.979	-0.1644	-0.1087	-0.8855	-0.0629	-0.1559	-0.2097	-0.0291	-0.088	0.0081	-0.0812	-0.0213	-0.1033	-0.0485	-0.064	-0.0934	-0.0486	-1.0386	-0.1237	-0.0664	-0.0488	-0.5018	-0.0352	-0.0687	-1.0209	-0.8804	-0.1543	-0.7291	-0.0768	-0.1159	-0.1007	-0.1057	-0.6374	-0.0628	-0.0478	-0.0686	-0.0893	-0.0742	-0.055	-0.0978	-0.0738	-0.1576	0.0927	-0.0486	-0.145	-0.1457	0.002	-0.0838	-0.8284	-0.0981	-0.0068	-0.005	-0.0786	-0.0403	-0.0911	-0.1196	-0.0645	-0.03	-0.0899	-0.1136	-0.0768	-0.11	-0.0238	-0.1014	-0.1541	-0.0671	-1.1458	-0.0355	-0.0592	-0.0384	-0.0677	-0.0631	-0.0378	-0.0509	0.0234	-0.0758	-0.1239	-0.1004	-0.1768	-0.4976	-0.9949	-0.0101	-0.0362	-1.0381	-0.0098	0.0689	-0.1274	-0.1525	-0.2093	-0.4356	0.0427	-0.0986	-0.0993	-0.1092	-0.021	-0.1012	-0.0243	-0.9206	-1.0745	-0.0606	-0.0614	-0.0456	-0.0058	-0.0482	-0.1293	-0.4618	-0.0256	-0.04	-0.7817	-0.0487	-0.0086	-0.0139	-0.0605	-0.0126	-0.0514	0.0194	-0.9859	0.0448	-0.1307	0.0208	-0.0518	0.0018	0.0135	-0.0558	-0.0295	0.0143	0.0603	-0.5089	-0.1089	-0.003	-0.0868	-0.0216	-0.1413	0.0005	-0.1105	0.0432	-0.0985	-1.0108	-0.0012	0.056	-0.2184	0.5694	-0.0147	-0.0598	-0.5026	-0.0477	-0.0316	-0.0175	-0.0015	-1.0179	0.0056	-1.102	-0.0518	0.0227	-0.0765	-0.0683	-0.0217	-0.0513	-0.0728	-0.0043	0.0181	-0.0983	-0.0278	-0.4267	-0.1087	-0.0359	-0.1821	-0.1197	-0.9357	-0.8604	-0.1039	-0.8675	-0.0728	0.3284	-0.1572	-0.1006	-0.0828	-0.1427	-0.0816	-0.0947	-0.1417	-0.0358	-0.0506	-0.0889	-0.1231	-0.0904	-1.0175	-0.0895	-0.1141	-0.1237	-0.1622	-0.0796	0.4203	-0.0848	-0.9102	-0.0465	-0.0683	-0.053	-0.0558	-0.044	-0.1158	-0.0826	-0.0519	-0.0519	-0.0735	-0.1548	-0.089	-0.0973	-0.0328	-0.1001	-0.0365	-0.8403	-0.1431	-0.0626	-0.0734	-1.0436	-0.0053	-0.1138	-0.1328	-0.1065	-0.0892	-0.1692	-0.0211	-0.0486	-1.0597	-0.0657	-0.1477	-1.0361	-0.1566	-0.8598	-0.0551	-0.0496	-0.0421	-0.0407	-0.0997	-0.0516	-0.1163	-0.2192	-0.196	-0.0652	-0.0334	-0.0835	-0.0847	-0.0453	-0.0977	-0.2567	-0.1257	-0.1224	-0.8612	-0.7562	-0.0729	-0.0379	-0.057	-1.1131	-0.0372	-0.0588	-1.0849	-0.0306	-0.0561	-0.0664	-0.0757	-0.0785	-0.7916	-0.0534	-0.0582	-0.0213	-0.0812	-0.117	-0.1609	-0.0955	-0.0567	-0.0832	-0.108	-0.1411	-0.0608	-0.9549	-0.0357	-0.0542	-0.0849	-0.1147	-0.1075	-0.1164	-0.0536	-0.0983	-1.0066	-0.6566	0.3127	-0.124	0.4597	-0.0846
ENSG00000100266	-0.0986	-0.0607	-0.0927	-0.0397	-0.9782	0.0063	-0.1759	-0.17	-0.9706	-0.0409	-0.0866	-0.0097	-0.038	-0.2541	-0.0916	-0.0515	-0.3861	-0.1131	-0.0293	-0.0227	-0.113	-0.046	-0.0571	-1.0039	-0.0528	-0.0372	-0.0456	-0.0533	-1.2223	-0.0076	-0.1118	-0.115	-0.0004	-0.1512	-0.0664	-0.0601	-0.6884	-1.0383	-0.163	-1.1468	-0.0039	-0.0032	-0.2226	0.0336	0.0093	-1.0335	-0.1618	-0.3806	-0.0396	-0.0763	-0.9735	-0.1059	-0.0115	-0.058	-0.0396	-0.0215	-0.226	-0.0595	-0.251	-0.0293	-0.0529	-0.1029	-0.1066	-0.1101	-0.0262	-0.1792	-0.1426	-0.0233	0.012	-0.1291	-0.0222	-0.0755	-0.1154	-0.06	-0.0722	0.0296	-0.0359	-0.3997	-0.13	-0.0044	-0.0306	-0.1022	0.0711	0.0074	0.0766	-0.1213	-0.9866	-0.0766	-0.0636	-0.8844	-0.9336	0.1079	-0.0583	-0.0341	0.0335	-0.0204	-1.1272	-0.1261	-0.0067	-0.0692	0.0083	-0.0473	-0.0996	-0.0012	-0.0991	-0.0791	-0.0008	-0.0907	-0.9303	-0.0759	-0.0239	-0.0104	-0.058	-0.0735	-0.2105	-0.1702	-0.0507	-0.0733	-0.0483	-0.8939	-0.0378	-0.0534	-0.0023	-0.1097	-0.1465	-0.0057	-0.0362	-0.0431	-0.1706	0.0045	-0.0891	-0.9463	-0.0733	-0.1026	-0.0678	-1.0207	-0.0522	-0.0445	-0.1723	-0.0144	-0.1151	-0.0451	-0.0785	-0.0552	-0.0363	-0.093	-0.0299	-0.8274	-0.1026	-0.0337	-0.0138	-0.0245	-0.0083	0.01	0.0077	-0.0229	0.0682	-0.0245	-0.0612	0.045	-0.9295	-0.085	-0.031	-0.1127	-0.0534	-0.004	-0.0159	-0.1219	-0.058	-0.0991	-0.1596	-0.0843	-1.0386	-0.073	-1.108	-0.1401	-0.0334	-0.9221	-0.2755	-1.076	-0.2032	0.4338	-0.0496	-0.6777	0.5101	-0.0638	-0.0492	0.0082	-0.0279	-0.0566	-0.0378	-0.0015	-1.0349	-0.0683	-0.0124	-0.0984	-0.1308	-0.9664	0.0074	-0.0509	-0.103	-0.07	0.0097	-0.0032	-0.1181	-0.0676	-0.2581	-0.0822	-0.0698	-0.059	0.027	-0.0278	-0.015	-0.0302	-0.0314	-1.0207	-0.1601	-0.128	0.0214	-0.0403	-0.1664	-1.0253	-0.0898	-0.0662	-0.3394	-0.0169	-0.0572	-0.0312	-0.0379	-0.0235	-0.0157	-0.1318	-0.0428	-0.4939	-0.0975	-0.0149	-0.1389	-0.0421	-0.056	-0.9705	0.0013	0.0128	-0.0481	-0.0537	-0.1043	-0.0148	-0.0302	-0.1065	-0.0517	-0.1047	-0.0543	-0.1778	-0.0689	-0.0428	-0.0524	-0.0843	-0.0637	-0.057	-0.0203	-0.0966	-0.0238	-0.0933	-0.9697	-0.0799	0.5464	0.029	-0.0288	-0.0743	-0.04	-0.053	-0.0023	-0.2479	0.0496	-0.1812	-0.769	0.0219	-0.0663	-0.013	0.0303	-0.0846	-0.0082	-0.1142	-0.0463	-0.0471	-0.0169	-0.0794	-0.1105	-0.0266	-0.0724	-0.1465	-0.0023	-0.054	-0.0777	-0.062	-0.092	-0.0895	-0.0648	0.0119	0.0011	-0.0356	-0.0937	-0.0671	-0.2024	-0.2265	-0.0391	-0.0464	0.0248	-0.9854	-0.0351	0.0434	0.0308	-0.0368	-0.0411	0.0003	-0.0326	0.0241	-0.0233	-0.0653	-0.0053	-0.0884	-0.084	0.0085	-0.2605	-0.1053	-0.1396	-0.0959	-0.0351	-0.1556	-0.0235	-0.0373	-0.0457	0.0052	-0.1298	-1.0483	-0.0303	-0.0349	-0.1072	-0.0649	-0.0751	-0.0303	-0.0764	-0.0064	-0.1019	-0.0913	0.0092	-0.0628	-0.076	-0.0482	-0.0767	-0.0701	-0.0415	-0.0629	-0.0631	-1.0022	-0.1119	-0.1103	-0.0794	0.0922	-0.0888	-0.8841	-0.087	-0.1753	-0.0229	-0.7347	-0.0613	-0.0688	-0.3368	-0.0332	-0.037	-0.0097	-0.0841	-0.066	-0.0116	-0.1624	-0.1013	-0.0781	0.0044	-0.9471	-0.0809	-0.0214	-0.0853	-0.7956	-0.136	-0.0249	-0.0028	-0.0717	-0.0506	-0.8742	-0.0155	-0.2092	-0.0669	-0.0632	-0.0068	-0.068	-0.0289	-0.0405	0.001	-0.1109	0.5225	-0.8696	-0.1214	-0.0165	-0.1085	0.0223	-0.5883	0.039	0.0383	0.0387	-0.0256	0.0239	-0.087	-0.0781	-0.012	0.0222	0.0028	-0.052	-0.1039	-0.0042	0.0574	-0.0101	0.0081	-0.0032	-0.0581	0.0438	-0.0659	-0.0727	-0.0409	-0.0025	-0.0642	0.0021	-0.0702	-0.0536	0.0587	-1.015	-0.0349	-0.0264	0.0029	-0.014	-0.0351	-0.0304	-0.1401	-0.0013	-0.0258	-0.0125	0.002	0.0725	0.0817	0.0842	-0.0424	-0.1207	-0.0442	-0.0584	-0.0418	-0.0295	-0.0103	-1.0171	0.0182	0.0466	-0.0657	-0.1248	0.0252	-0.0322	-0.0629	0.0105	0.0317	-0.0854	-0.0147	0.0267	0.0036	-0.0674	-0.0801	0.6128	0.0484	-0.0306	0.0549	-0.0184	-1.0392	0.0098	0.0112	-0.0216	-0.0236	0.0173	-0.0947	-0.0161	-0.0329	-0.0402	0.0024	0.0368	-0.0482	-0.1665	-0.8388	-0.0534	0.0359	0.0059	-0.0581	-0.0567	-1.0476	-0.7111	-0.0228	-0.0384	-0.0164	0.0305	0.003	-0.0516	-0.0644	-0.0739	-0.0768	-0.0455	-0.0987	-0.1719	-0.3298	-0.098	0.4169	-0.0429	-0.0552	-0.0199	0.035	-0.1255	-0.0749	0.0074	-0.107	-0.0844	0.0409	-0.0227	-1.0026	-0.0142	0.0086	-0.07	-0.0477	-0.0509	-0.1194	-0.0182	-0.0466	-0.0698	-0.0318	-0.0517	-0.0408	-0.0537	-0.1296	-0.0224	-0.1185	-0.0421	-1.028	0.0185	-1.0806	-0.6889	-0.0308	-0.0369	-0.9396	-0.0389	-0.1318	-0.0862	-0.0217	-0.0385	-0.4298	0.0002	-0.0757	-0.1217	-0.0602	-0.0548	-0.4954	-0.0651	-0.0924	-0.0724	-0.3214	-0.8196	-0.0609	-0.209	-0.0743	-0.0412	-0.1088	-0.4256	-0.022	-1.0512	-0.0156	-0.054	-0.0851	-0.0396	-0.119	-0.031	-0.152	0.0186	-0.1631	0.0105	-0.063	-0.0443	-0.9586	-0.034	-1.061	-0.0782	-0.1644	-0.1087	-0.1174	-0.0629	-0.1559	-0.2097	-0.0291	-0.088	0.0066	-0.0812	-0.0213	-0.1033	-0.0485	-0.0904	-0.0934	-0.0486	-1.1635	-0.1237	-0.0664	-0.0488	-0.5018	-0.0352	-0.0687	-1.0209	-0.1691	-0.1543	-0.7655	-0.0768	-0.1159	-0.1007	-0.1057	-0.1336	-0.0628	-0.0478	-0.085	-0.0928	-0.0742	-0.055	-0.0978	-0.0738	-0.1576	0.0927	-0.0486	-0.1649	-0.1457	0.0242	-0.0838	-0.8505	-0.1493	-0.0068	-0.005	-0.0786	-0.0403	-0.0911	-0.1196	-0.0645	-0.03	-0.0899	-0.1136	-0.0768	-0.11	-0.0336	-0.1014	-0.1541	-0.0733	-0.2146	-0.0355	-0.0592	-0.0384	-0.0677	-0.0631	-0.0378	-0.0608	0.0234	-0.102	-0.1239	-1.1087	-0.1768	-0.4976	-0.0133	-0.0101	-0.0362	-1.0787	-0.0098	0.0689	-0.1274	-0.2239	-0.2093	-0.4356	0.0427	-0.1718	-0.1107	-0.1092	-0.021	-0.1012	-0.0243	0.0742	-1.0745	-0.0606	-0.0509	-0.0456	-0.0058	-0.0482	-0.1293	-0.0613	-0.0256	-0.0508	-0.7817	-0.0487	-0.0086	-0.0139	-0.0605	-0.0177	-0.0514	0.0194	-1.0101	0.0335	-0.1307	0.0208	-0.0518	0.0018	0.0135	-0.0558	-0.0295	0.0143	0.0603	-0.0603	-0.1089	-0.003	-0.0868	-0.0216	-0.1413	-0.0006	-0.1105	0.1045	-0.0985	-1.0108	-0.0012	0.056	-0.2184	0.5694	-0.0147	-0.0598	-0.5214	-0.0477	-0.0316	-0.0175	-0.957	-1.0922	0.0056	-1.102	-0.0518	0.0227	-0.0765	-0.0696	-0.0415	-0.0513	-0.0728	-0.0043	0.0181	-0.0983	-0.0278	-0.4267	-0.1087	-0.0359	-0.1821	-0.1197	-0.0878	-0.0687	-0.1039	-0.1033	-0.0728	0.3284	-0.1572	-0.1006	-0.0828	-0.1427	-0.0816	-0.0947	-0.192	-0.0358	-0.0506	-0.0889	-0.1231	-0.0904	-1.0175	-0.0895	-0.1537	-0.1444	-0.1997	-0.0796	0.4203	-0.0848	-1.0224	-0.0465	-0.0683	-0.0837	-0.0558	-0.044	-0.1158	-0.1428	-0.1029	-0.0519	-0.0735	-0.1548	-0.089	-0.1433	-1.0228	-0.1001	-0.0414	-0.8403	-0.1431	-0.0908	-0.0734	-0.1256	-0.0147	-0.1138	-0.1328	-0.1065	-0.1268	-0.1692	-0.0211	-0.0486	-0.0929	-0.0916	-0.1477	-1.0361	-0.1566	-0.0831	-0.0551	-0.0496	-0.0421	-0.0407	-0.0997	-0.0695	-0.1071	-0.2339	-0.196	-0.0652	-0.0334	-0.1248	-0.0847	-0.0453	-0.0977	-0.2567	-0.1257	-0.1224	-0.5514	-0.0457	-0.0729	-0.0379	-0.0562	-1.1131	-0.0372	-0.0588	-1.0849	-0.0306	-0.0967	-0.0664	-0.0757	-0.102	-0.7916	-0.0534	-0.0582	-0.0213	-0.0812	-0.117	-0.1609	-0.0955	-0.0567	-0.0832	-0.108	-0.1411	-0.0608	-0.9549	-0.0808	-0.0542	-0.0849	-0.1147	-0.1075	-0.1164	-0.0968	-0.0983	-1.1247	-0.1092	0.3127	-0.124	0.4597	-0.0846
ENSG00000100271	-0.0986	-0.0607	-0.0927	-0.0397	-0.9782	0.0063	-0.1759	-0.17	-0.9706	-0.0409	-0.0866	-0.0097	-0.038	-0.2541	-0.0916	-0.0515	-0.3861	-0.1131	-0.0293	-0.0227	-0.113	-0.046	-0.0571	-1.0039	-0.0528	-0.0372	-0.0456	-0.0533	-1.2223	-0.0076	-0.1118	-0.115	-0.0004	-0.1512	-0.0664	-0.0601	-0.6884	-1.0383	-0.163	-1.1468	-0.0039	-0.0032	-0.2226	0.0336	0.0093	-1.0335	-0.1618	-0.3806	-0.0396	-0.0763	-0.9735	-0.1059	-0.0115	-0.058	-0.0396	-0.0215	-0.226	-0.0595	-0.251	-0.0293	-0.0529	-0.1029	-0.1066	-0.1101	-0.0262	-0.1792	-0.1426	-0.0233	0.012	-0.1291	-0.0222	-0.0755	-0.1154	-0.06	-0.0722	0.0296	-0.0359	-0.3997	-0.13	-0.0044	-0.0306	-0.1022	0.0711	0.0074	0.0766	-0.1213	-0.9866	-0.0766	-0.0636	-0.8844	-0.9336	0.1079	-0.0583	-0.0341	0.0335	-0.0204	-1.1272	-0.1261	-0.0067	-0.0692	0.0083	-0.0473	-0.0996	-0.0012	-0.0991	-0.0791	-0.0008	-0.0907	-0.9303	-0.0759	-0.0239	-0.0104	-0.058	-0.0735	-0.2105	-0.1702	-0.0507	-0.0733	-0.0483	-0.8939	-0.0378	-0.0534	-0.0023	-0.1097	-0.1465	-0.0057	-0.0362	-0.0431	-0.1706	0.0045	-0.0891	-0.9463	-0.0733	-0.1026	-0.0678	-1.0207	-0.0522	-0.0445	-0.1723	-0.0144	-0.1151	-0.0451	-0.0785	-0.0552	-0.0363	-0.093	-0.0299	-0.8274	-0.1026	-0.0337	-0.0138	-0.0245	-0.0083	0.01	0.0077	-0.0229	0.0682	-0.0245	-0.0612	0.045	-0.9295	-0.085	-0.031	-0.1127	-0.0534	-0.004	-0.0159	-0.1219	-0.058	-0.0991	-0.1596	-0.0843	-1.0386	-0.073	-1.108	-0.1401	-0.0334	-0.9221	-0.2755	-1.076	-0.2032	0.4338	-0.0496	-0.6777	0.5101	-0.0638	-0.0492	0.0082	-0.0279	-0.0566	-0.0378	-0.0015	-1.0349	-0.0683	-0.0124	-0.0984	-0.1308	-0.9664	0.0074	-0.0509	-0.103	-0.07	0.0097	-0.0032	-0.1181	-0.0676	-0.2581	-0.0822	-0.0698	-0.059	0.027	-0.0278	-0.015	-0.0302	-0.0314	-1.0207	-0.1601	-0.128	0.0214	-0.0403	-0.1664	-1.0253	-0.0898	-0.0662	-0.3394	-0.0169	-0.0572	-0.0312	-0.0379	-0.0235	-0.0168	-0.1318	-0.0428	0.0095	-0.0975	-0.0149	-0.1389	-0.0421	-0.056	-0.9705	0.0013	0.0128	-0.0481	-0.0537	-0.1043	-0.0148	-0.0302	-0.1065	-0.0517	-0.1047	-0.0543	-0.1778	-0.0689	-0.0428	-0.0524	-0.0843	-0.0637	-0.057	-0.0203	-0.0966	-0.0238	-0.0933	-0.9697	-0.0799	0.5464	0.029	-0.0288	-0.0743	-0.04	-0.053	-0.0023	-0.2479	0.0496	-0.1812	-0.769	0.0219	-0.0663	-0.013	0.0303	-0.0846	-0.0082	-0.1142	-0.0463	-0.0471	-0.0169	-0.0794	-0.1105	-0.0266	-0.0724	-0.1465	-0.0023	-0.054	-0.0777	-0.062	-0.092	-0.0895	-0.0648	0.0119	0.0011	-0.0356	-0.0937	-0.0671	-0.2024	-0.2265	-0.0391	-0.0464	0.0248	-0.9854	-0.0351	0.0434	0.0308	-0.0368	-0.0411	0.0003	-0.0326	0.0241	-0.0233	-0.0653	-0.0053	-0.0884	-0.084	0.0085	-0.2605	-0.1053	-0.1396	-0.0959	-0.0351	-0.1556	-0.0235	-0.0373	-0.0457	0.0052	-0.1298	-1.0483	-0.0303	-0.0349	-0.1072	-0.0649	-0.0751	-0.0303	-0.0764	-0.0064	-0.1019	-0.0913	0.0092	-0.0628	-0.076	-0.0482	-0.0767	-0.0701	-0.0415	-0.0629	-0.0631	-1.0022	-0.1119	-0.1103	-0.0794	0.0922	-0.0888	-0.8841	-0.087	-0.1753	-0.0229	-0.7347	-0.0613	-0.0688	-0.3368	-0.0332	-0.037	-0.0097	-0.0841	-0.066	-0.0116	-0.1624	-0.1013	-0.0781	0.0044	-0.9471	-0.0809	-0.0214	-0.0853	-0.7956	-0.136	-0.0249	-0.0028	-0.0717	-0.0506	-0.8742	-0.0155	-0.2092	-0.0669	-0.0632	-0.0068	-0.068	-0.0289	-0.0405	0.001	-0.1109	0.5225	-0.8696	-0.1214	-0.0165	-0.1085	0.0223	-0.5883	0.039	0.0383	0.0387	-0.0256	0.0239	-0.087	-0.0781	-0.012	0.0222	0.0028	-0.052	-0.1039	-0.0042	0.0574	-0.0101	0.0081	-0.0032	-0.0581	0.0438	-0.0659	-0.0727	-0.0409	-0.0025	-0.0642	0.0021	-0.0702	-0.0536	0.0587	-1.015	-0.0349	-0.0264	0.0029	-0.014	-0.0351	-0.0304	-0.1401	-0.0013	-0.0258	-0.0125	0.002	0.0725	0.0817	0.0842	-0.0424	-0.1207	-0.0442	-0.0584	-0.0418	-0.0295	-0.0103	-1.0171	0.0182	0.0466	-0.0657	-0.1248	0.0252	-0.0322	-0.0629	0.0105	0.0317	-0.0854	-0.0147	0.0267	0.0036	-0.0674	-0.0801	0.6128	0.0484	-0.0306	0.0549	-0.0184	-1.0392	0.0098	0.0112	-0.0216	-0.0236	0.0173	-0.0947	-0.0161	-0.0329	-0.0402	0.0024	0.0368	-0.0482	-0.1665	-0.8388	-0.0534	0.0359	0.0059	-0.0581	-0.0567	-1.0476	-0.7111	-0.0228	-0.0384	-0.0164	0.0305	0.003	-0.0516	-0.0644	-0.0739	-0.0768	-0.0455	-0.0987	-0.1719	-0.3298	-0.098	0.4169	-0.0429	-0.0552	-0.0199	0.035	-0.1255	-0.0749	0.0074	-0.107	-0.0844	0.0409	-0.0227	-1.0026	-0.0142	0.0086	-0.07	-0.0477	-0.0509	-0.1194	-0.0182	-0.0466	-0.0698	-0.0318	-0.0517	-0.0408	-0.0537	-0.1296	-0.0224	-0.1185	-0.0421	-1.028	0.0185	-1.0806	-0.6889	-0.0308	-0.0369	-0.9396	-0.0389	-0.1318	-0.0862	-0.0217	-0.0385	0.003	0.0002	-0.0757	-0.1217	-0.0602	-0.0548	-0.4954	-0.0651	-0.0924	-0.0724	-0.3214	-0.8196	-0.0609	-0.209	-0.0743	-0.0412	-0.1088	-0.4256	-0.022	-1.0512	-0.0156	-0.054	-0.0851	-0.0396	-0.119	-0.031	-0.152	0.0186	-0.1631	0.0105	-0.063	-0.0443	-0.9586	-0.034	-1.061	-0.0782	-0.1644	-0.1087	-0.1174	-0.0629	-0.1559	-0.2097	-0.0291	-0.088	0.0066	-0.0812	-0.0213	-0.1033	-0.0485	-0.0904	-0.0934	-0.0486	-1.1635	-0.1237	-0.0664	-0.0488	-0.5018	-0.0352	-0.0687	-1.0209	-0.1691	-0.1543	-0.7655	-0.0768	-0.1159	-0.1007	-0.1057	-0.1336	-0.0628	-0.0478	-0.085	-0.0928	-0.0742	-0.055	-0.0978	-0.0738	-0.1576	0.0927	-0.0486	-0.1649	-0.1457	0.0242	-0.0838	-0.8505	-0.1493	-0.0068	-0.005	-0.0786	-0.0403	-0.0911	-0.1196	-0.0645	-0.03	-0.0899	-0.1136	-0.0768	-0.11	-0.0336	-0.1014	-0.1541	-0.0733	-0.2146	-0.0355	-0.0592	-0.0384	-0.0677	-0.0631	-0.0378	-0.0608	0.0234	-0.102	-0.1239	-1.1087	-0.1768	-0.4976	-0.0133	-0.0101	-0.0362	-1.0787	-0.0098	0.0689	-0.1274	-0.2239	-0.2093	-0.4356	0.0427	-0.1718	-0.1107	-0.1092	-0.021	-0.1012	-0.0243	0.0742	-1.0745	-0.0606	-0.0509	-0.0456	-0.0058	-0.0482	-0.1293	-0.0613	-0.0256	-0.0508	-0.7817	-0.0487	-0.0086	-0.0139	-0.0605	-0.0177	-0.0514	0.0194	-1.0101	0.0335	-0.1307	0.0208	-0.0518	0.0018	0.0135	-0.0558	-0.0295	0.0143	0.0603	-0.0603	-0.1089	-0.003	-0.0868	-0.0216	-0.1413	-0.0006	-0.1105	0.1045	-0.0985	-1.0108	-0.0012	0.056	-0.2184	0.5694	-0.0147	-0.0598	-0.5214	-0.0477	-0.0316	-0.0175	-0.957	-1.0922	0.0056	-1.102	-0.0518	0.0227	-0.0765	-0.0696	-0.0415	-0.0513	-0.0728	-0.0043	0.0181	-0.0983	-0.0278	-0.4267	-0.1087	-0.0359	-0.1821	-0.1197	-0.0878	-0.0687	-0.1039	-0.1033	-0.0728	0.3284	-0.1572	-0.1006	-0.0828	-0.1427	-0.0816	-0.0947	-0.192	-0.0358	-0.0506	-0.0889	-0.1231	-0.0904	-1.0175	-0.0895	-0.1537	-0.1444	-0.1997	-0.0796	0.4203	-0.0848	-1.0224	-0.0465	-0.0683	-0.0837	-0.0558	-0.044	-0.1158	-0.1428	-0.1029	-0.0519	-0.0735	-0.1548	-0.089	-0.1433	-1.0228	-0.1001	-0.0414	-0.8403	-0.1431	-0.0908	-0.0734	-0.1256	-0.0147	-0.1138	-0.1328	-0.1065	-0.1268	-0.1692	-0.0211	-0.0486	-0.0929	-0.0916	-0.1477	-1.0361	-0.1566	-0.0831	-0.0551	-0.0496	-0.0421	-0.0407	-0.0997	-0.0695	-0.1071	-0.2339	-0.196	-0.0652	-0.0334	-0.1248	-0.0847	-0.0453	-0.4002	-0.2567	-0.1257	-0.1224	-0.5514	-0.0457	-0.0729	-0.0379	-0.0562	-1.1131	-0.0372	-0.0588	-1.0849	-0.0306	-0.0967	-0.0664	-0.0757	-0.102	-0.7916	-0.0534	-0.0582	-0.0213	-0.0812	-0.117	-0.1609	-0.0955	-0.0567	-0.0832	-0.108	-0.1411	-0.0608	-0.9549	-0.0808	-0.0542	-0.0849	-0.1147	-0.1075	-0.1164	-0.0968	-0.0983	-1.1247	-0.1092	0.3127	-0.124	0.4597	-0.0846
ENSG00000100276	-0.0926	-0.0607	-0.0927	-0.0397	-0.9783	0.0177	-0.1759	-0.17	-0.0151	-0.0409	-0.0866	-0.0097	-0.0341	-0.0635	-0.0916	-0.0515	-0.3861	-0.1131	-0.0293	-0.0227	-0.113	-0.046	-0.0571	-1.0039	-0.0528	-0.0372	-0.0456	-0.0533	-1.2223	-0.0076	-0.1118	-0.115	-0.0004	-0.0751	-0.0664	-0.0601	-0.6884	-1.0383	-0.163	-1.135	-0.0039	-0.0032	-0.2226	0.0336	0.0093	-1.0234	-0.1618	-1.2387	-0.0218	-0.0763	-0.9735	-0.9398	-0.0115	-0.0279	-0.9987	-0.0215	-0.226	-0.0595	-0.1488	-0.0293	-0.0529	-0.0896	-0.1066	-0.1101	-0.0262	-0.1792	-0.1426	-0.0233	0.012	-0.1291	-0.0222	-0.0755	-0.1154	-0.06	-0.0722	0.0296	-0.0359	-0.3997	-0.13	-0.0044	-0.0306	-0.1022	0.0711	0.0074	0.0766	-0.1213	-0.9866	-0.0766	-0.0636	-0.8798	-0.9336	0.1377	-0.6931	-0.0341	0.0335	-1.0087	-1.113	-0.1261	0.0055	-1.0107	0.0083	-0.0126	-0.5059	-0.0012	-0.0991	-0.0791	-0.0008	-0.0907	-0.9191	-0.0759	-0.0239	-0.0104	-0.058	-0.0735	-0.1485	-0.1702	-0.0507	-0.0733	-0.0483	-0.926	-0.0378	-0.0451	-0.0023	-0.1097	-0.0919	-0.0057	-0.0362	-0.0431	-0.1706	-0.0047	-0.0891	-0.9463	-0.0733	-0.1026	-0.0678	-1.0207	-0.0522	-0.0445	-0.0918	-0.0144	-0.1151	-0.0451	-0.0785	-0.0552	-0.0363	-0.093	-0.0405	-0.0192	-0.1019	-0.0337	-0.0138	-0.0245	-0.0083	0.01	0.0077	-0.0229	0.0682	-0.0245	-0.0612	0.045	-0.9295	-0.0684	-0.031	-0.1127	-0.0534	-0.004	-0.0159	-0.1219	-0.0537	-0.0991	-0.1596	-1.0085	-1.0386	-0.073	-1.0947	-0.1401	-0.0334	-0.9221	-0.2755	-1.0563	-0.2032	-0.1138	-0.0496	-0.655	0.5101	-0.0638	-0.0492	0.012	-0.0279	-0.0566	-0.0378	-0.0278	-1.0349	-0.0683	-0.0124	-0.0984	-0.1308	0.017	0.0074	-0.0509	-0.0893	-0.0538	0.0097	-0.9898	-0.1181	-0.0676	-0.1926	-0.0453	-0.0524	0.3335	0.027	-0.0278	-0.015	-0.0242	-0.0314	-1.0207	-0.1323	-0.128	0.0214	-0.8892	-0.1525	-1.0253	-0.0898	-0.0662	-0.3176	-0.0169	-0.0572	-0.0312	-0.0379	-0.0235	-0.0193	-0.1079	-0.0428	0.0245	-1.0606	-0.0149	-0.1223	-0.0421	-0.056	-0.9539	0.0024	0.0128	-0.0481	-0.0537	-0.1043	-0.0128	-0.0302	-0.1065	-0.8577	-0.1047	-0.0543	-0.1434	-0.0606	-0.0428	-0.0524	-0.0689	-0.0637	-0.057	-0.0203	-0.0887	-0.0238	-0.0933	-0.9743	-0.0799	0.5464	0.029	-0.0288	-0.0743	-0.9982	-0.053	-0.0023	-0.2262	0.0496	-0.1812	-0.7615	0.0219	-0.0663	-0.013	0.018	-0.0846	-0.0082	-0.1142	-0.0463	-0.0471	-0.0169	-0.0794	-0.1105	-0.0266	-0.0724	-0.1465	-0.0023	-0.054	-0.0777	-0.062	-0.0768	-0.0895	-0.0648	0.0119	0.0011	-0.0356	-1.0521	-0.0671	-0.2024	-0.1813	-0.0391	-0.0464	0.0248	-0.9999	-0.0351	0.0434	-0.8904	-0.0368	-0.0411	0	-0.0326	0.0241	-0.0233	-0.0653	-0.0053	-0.0884	-0.084	0.0093	-0.2605	-0.0677	-0.1106	-0.9854	-0.0351	-0.1556	-0.0235	-0.0373	-0.0457	0.0052	-0.1298	-1.0483	-0.0303	-0.0214	-0.1072	-0.0649	-0.0751	-0.0303	-0.0764	-0.0064	-0.0903	-0.0913	0.0092	-0.0559	-0.076	-0.0482	-0.0416	-0.0701	-0.0415	-0.0105	-0.0631	-0.9787	-0.0807	-0.1103	-0.0794	0.0653	-0.0533	-0.8841	-0.087	-0.1753	-0.0229	-0.7347	-0.0613	-0.0688	-0.3368	-0.0332	-0.0208	-0.0097	-0.0841	-0.066	-0.0116	-0.1489	-0.1013	-0.0781	0.0044	-0.9471	-1.0263	-0.9834	-0.0853	-0.7765	-0.136	-0.0249	0.0039	0.4921	-0.0506	-1.2057	-0.0139	-0.2092	-0.0669	-0.0632	0.024	-0.068	-0.0289	-0.0405	0.002	-0.1109	0.5225	-0.946	-0.1214	-0.0165	-0.1085	0.0223	-0.5883	0.039	0.0383	0.021	-0.8739	0.0258	-0.087	-1.0637	-0.012	0.0222	0.0028	-0.052	-0.1039	-0.0042	0.0574	-0.0101	0.0081	-0.0032	-0.0581	0.0239	-0.0659	-0.9153	-0.034	-0.0025	-0.0642	0.0021	-0.0693	-0.0536	0.0587	-1.015	-0.0349	-0.0264	-0.0117	-0.014	-0.0351	-0.0124	-0.1401	-0.0013	-0.0258	-0.0125	0.002	0.0725	0.0817	0.0842	-0.0424	-0.1207	-0.0442	-0.0584	-0.0418	-0.0295	-0.0103	-1.0052	0.0182	0.0466	-0.0657	-0.1061	0.0252	-0.0322	-0.0629	0.0105	0.0317	-0.0854	-0.0088	0.0267	0.0036	-0.0449	-0.0801	0.6128	0.0484	-0.0306	0.0392	-0.0184	-1.0137	-0.9553	0.0112	-0.9266	-0.773	0.0173	-0.0947	-0.0161	-0.0329	-0.0402	0.0024	-0.2462	-0.0482	-0.1665	-0.8388	-0.0497	0.0359	-0.0169	-0.0581	-0.0567	-1.0288	-0.7083	-0.0228	-0.0384	-0.0164	0.0305	0.003	-0.0516	-0.0559	-0.0551	-0.0737	-0.0213	-0.0987	-0.1719	-0.3098	-0.098	0.4169	-0.336	-0.0552	-0.0199	0.035	-0.1255	-0.0749	0.0074	-0.107	-0.0844	0.0409	-0.0227	-1.0026	-0.0142	0.0053	-0.07	-0.0477	-0.0509	-0.0769	-0.0182	-0.0466	-0.0698	-0.0318	-0.0517	-0.0408	-0.0537	-0.1087	-0.0224	-0.1185	-0.0421	-1.0099	0.0185	-1.0653	-0.0336	-0.0308	-0.0369	-0.9396	-0.0389	-0.1318	-0.0862	-0.0217	-0.0385	0.0006	0.0002	-0.0757	-0.0925	-0.0602	-0.0548	-0.4954	-0.0651	-0.0757	-0.0724	-0.3214	-0.8196	-0.0602	-0.209	-0.0743	-0.0412	-0.1088	-0.4256	-0.022	-1.0073	-0.0156	-0.054	-0.0439	-0.0396	-0.119	-0.031	-0.1263	0.0186	-0.0787	0.0105	-0.063	-0.0443	-0.9586	-0.034	-1.061	-0.979	-0.1644	-0.1087	-0.8855	-0.0629	-0.1559	-0.2097	-0.0291	-0.088	0.0081	-0.0812	-0.0213	-0.1033	-0.0485	-0.064	-0.0934	-0.0486	-1.0386	-0.1237	-0.0664	-0.0488	-0.5018	-0.0352	-0.0687	-1.0209	-0.8804	-0.1543	-0.7291	-0.0768	-0.1159	-0.1007	-0.1057	-0.6374	-0.0628	-0.0478	-0.0686	-0.0893	-0.0742	-0.055	-0.0978	-0.0738	-0.1576	0.0927	-0.0486	-0.145	-0.1457	0.002	-0.0838	-0.8284	-0.0981	-0.0068	-0.005	-0.0786	-0.0403	-0.0911	-0.1196	-0.0645	-0.03	-0.0899	-0.1136	-0.0768	-0.11	-0.0238	-0.1014	-0.1541	-0.0671	-1.1458	-0.0355	-0.0592	-0.0384	-0.0677	-0.0631	-0.0378	-0.0509	0.0234	-0.0758	-0.1239	-0.1004	-0.1768	-0.4976	-0.9949	-0.0101	-0.0362	-1.0381	-0.0098	0.0689	-0.1274	-0.1525	-0.2093	-0.4356	0.0427	-0.0986	-0.0993	-0.1092	-0.021	-0.1012	-0.0243	-0.9206	-1.0745	-0.0606	-0.0614	-0.0456	-0.0058	-0.0482	-0.1293	-0.4618	-0.0256	-0.04	-0.7817	-0.0487	-0.0086	-0.0139	-0.0605	-0.0126	-0.0514	0.0194	-0.9859	0.0448	-0.1307	0.0208	-0.0518	0.0018	0.0135	-0.0558	-0.0295	0.0143	0.0603	-0.5089	-0.1089	-0.003	-0.0868	-0.0216	-0.1413	0.0005	-0.1105	0.0432	-0.0985	-1.0108	-0.0012	0.056	-0.2184	0.5694	-0.0147	-0.0598	-0.5026	-0.0477	-0.0316	-0.0175	-0.0015	-1.0179	0.0056	-1.102	-0.0518	0.0227	-0.0765	-0.0683	-0.0217	-0.0513	-0.0728	-0.0043	0.0181	-0.0983	-0.0278	-0.4267	-0.1087	-0.0359	-0.1821	-0.1197	-0.9357	-0.8604	-0.1039	-0.8675	-0.0728	0.3284	-0.1572	-0.1006	-0.0828	-0.1427	-0.0816	-0.0947	-0.1417	-0.0358	-0.0506	-0.0889	-0.1231	-0.0904	-1.0175	-0.0895	-0.1141	-0.1237	-0.1622	-0.0796	0.4203	-0.0848	-0.9102	-0.0465	-0.0683	-0.053	-0.0558	-0.044	-0.1158	-0.0826	-0.0519	-0.0519	-0.0735	-0.1548	-0.089	-0.0973	-0.0328	-0.1001	-0.0365	-0.8403	-0.1431	-0.0626	-0.0734	-1.0436	-0.0053	-0.1138	-0.1328	-0.1065	-0.0892	-0.1692	-0.0211	-0.0486	-1.0597	-0.0657	-0.1477	-1.0361	-0.1566	-0.8598	-0.0551	-0.0496	-0.0421	-0.0407	-0.0997	-0.0516	-0.1163	-0.2192	-0.196	-0.0652	-0.0334	-0.0835	-0.0847	-0.0453	-0.0977	-0.2567	-0.1257	-0.1224	-0.8612	-0.7562	-0.0729	-0.0379	-0.057	-1.1131	-0.0372	-0.0588	-1.0849	-0.0306	-0.0561	-0.0664	-0.0757	-0.0785	-0.7916	-0.0534	-0.0582	-0.0213	-0.0812	-0.117	-0.1609	-0.0955	-0.0567	-0.0832	-0.108	-0.1411	-0.0608	-0.9549	-0.0357	-0.0542	-0.0849	-0.1147	-0.1075	-0.1164	-0.0536	-0.0983	-1.0066	-0.6566	0.3127	-0.124	0.4597	-0.0846
ENSG00000100280	-0.0926	-0.0607	-0.0927	-0.0397	-0.9783	0.0177	-0.1759	-0.17	-0.0151	-0.0409	-0.0866	-0.0097	-0.0341	-0.0635	-0.0916	-0.0515	-0.3861	-0.1131	-0.0293	-0.0227	-0.113	-0.046	-0.0571	-1.0039	-0.0528	-0.0372	-0.0456	-0.0533	-1.2223	-0.0076	-0.1118	-0.115	-0.0004	-0.0751	-0.0664	-0.0601	-0.6884	-1.0383	-0.163	-1.135	-0.0039	-0.0032	-0.2226	0.0336	0.0093	-1.0234	-0.1618	-1.2387	-0.0218	-0.0763	-0.9735	-0.9398	-0.0115	-0.0279	-0.9987	-0.0215	-0.226	-0.0595	-0.1488	-0.0293	-0.0529	-0.0896	-0.1066	-0.1101	-0.0262	-0.1792	-0.1426	-0.0233	0.012	-0.1291	-0.0222	-0.0755	-0.1154	-0.06	-0.0722	0.0296	-0.0359	-0.3997	-0.13	-0.0044	-0.0306	-0.1022	0.0711	0.0074	0.0766	-0.1213	-0.9866	-0.0766	-0.0636	-0.8798	-0.9336	0.1377	-0.6931	-0.0341	0.0335	-1.0087	-1.113	-0.1261	0.0055	-1.0107	0.0083	-0.0126	-0.5059	-0.0012	-0.0991	-0.0791	-0.0008	-0.0907	-0.9191	-0.0759	-0.0239	-0.0104	-0.058	-0.0735	-0.1485	-0.1702	-0.0507	-0.0733	-0.0483	-0.926	-0.0378	-0.0451	-0.0023	-0.1097	-0.0919	-0.0057	-0.0362	-0.0431	-0.1706	-0.0047	-0.0891	-0.9463	-0.0733	-0.1026	-0.0678	-1.0207	-0.0522	-0.0445	-0.0918	-0.0144	-0.1151	-0.0451	-0.0785	-0.0552	-0.0363	-0.093	-0.0405	-0.0192	-0.1019	-0.0337	-0.0138	-0.0245	-0.0083	0.01	0.0077	-0.0229	0.0682	-0.0245	-0.0612	0.045	-0.9295	-0.0684	-0.031	-0.1127	-0.0534	-0.004	-0.0159	-0.1219	-0.0537	-0.0991	-0.1596	-1.0085	-1.0386	-0.073	-1.0947	-0.1401	-0.0334	-0.9221	-0.2755	-1.0563	-0.2032	-0.1138	-0.0496	-0.655	0.5101	-0.0638	-0.0492	0.012	-0.0279	-0.0566	-0.0378	-0.0278	-1.0349	-0.0683	-0.0124	-0.0984	-0.1308	0.017	0.0074	-0.0509	-0.0893	-0.0538	0.0097	-0.9898	-0.1181	-0.0676	-0.1926	-0.0453	-0.0524	0.3335	0.027	-0.0278	-0.015	-0.0242	-0.0314	-1.0207	-0.1323	-0.128	0.0214	-0.8892	-0.1525	-1.0253	-0.0898	-0.0662	-0.3176	-0.0169	-0.0572	-0.0312	-0.0379	-0.0235	-0.0193	-0.1079	-0.0428	0.0245	-1.0606	-0.0149	-0.1223	-0.0421	-0.056	-0.9539	0.0024	0.0128	-0.0481	-0.0537	-0.1043	-0.0128	-0.0302	-0.1065	-0.8577	-0.1047	-0.0543	-0.1434	-0.0606	-0.0428	-0.0524	-0.0689	-0.0637	-0.057	-0.0203	-0.0887	-0.0238	-0.0933	-0.9743	-0.0799	0.5464	0.029	-0.0288	-0.0743	-0.9982	-0.053	-0.0023	-0.2262	0.0496	-0.1812	-0.7615	0.0219	-0.0663	-0.013	0.018	-0.0846	-0.0082	-0.1142	-0.0463	-0.0471	-0.0169	-0.0794	-0.1105	-0.0266	-0.0724	-0.1465	-0.0023	-0.054	-0.0777	-0.062	-0.0768	-0.0895	-0.0648	0.0119	0.0011	-0.0356	-1.0521	-0.0671	-0.2024	-0.1813	-0.0391	-0.0464	0.0248	-0.9999	-0.0351	0.0434	-0.8904	-0.0368	-0.0411	0	-0.0326	0.0241	-0.0233	-0.0653	-0.0053	-0.0884	-0.084	0.0093	-0.2605	-0.0677	-0.1106	-0.9854	-0.0351	-0.1556	-0.0235	-0.0373	-0.0457	0.0052	-0.1298	-1.0483	-0.0303	-0.0214	-0.1072	-0.0649	-0.0751	-0.0303	-0.0764	-0.0064	-0.0903	-0.0913	0.0092	-0.0559	-0.076	-0.0482	-0.0416	-0.0701	-0.0415	-0.0105	-0.0631	-0.9787	-0.0807	-0.1103	-0.0794	0.0653	-0.0533	-0.8841	-0.087	-0.1753	-0.0229	-0.7347	-0.0613	-0.0688	-0.3368	-0.0332	-0.0208	-0.0097	-0.0841	-0.066	-0.0116	-0.1489	-0.1013	-0.0781	0.0044	-0.9471	-1.0263	-0.9834	-0.0853	-0.7765	-0.136	-0.0249	0.0039	0.4921	-0.0506	-1.2057	-0.0139	-0.2092	-0.0669	-0.0632	0.024	-0.068	-0.0289	-0.0405	0.002	-0.1109	0.5225	-0.946	-0.1214	-0.0165	-0.1085	0.0223	-0.5883	0.039	0.0383	0.021	-0.8739	0.0258	-0.087	-1.0637	-0.012	0.0222	0.0028	-0.052	-0.1039	-0.0042	0.0574	-0.0101	0.0081	-0.0032	-0.0581	0.0239	-0.0659	-0.9153	-0.034	-0.0025	-0.0642	0.0021	-0.0693	-0.0536	0.0587	-1.015	-0.0349	-0.0264	-0.0117	-0.014	-0.0351	-0.0124	-0.1401	-0.0013	-0.0258	-0.0125	0.002	0.0725	0.0817	0.0842	-0.0424	-0.1207	-0.0442	-0.0584	-0.0418	-0.0295	-0.0103	-1.0052	0.0182	0.0466	-0.0657	-0.1061	0.0252	-0.0322	-0.0629	0.0105	0.0317	-0.0854	-0.0088	0.0267	0.0036	-0.0449	-0.0801	0.6128	0.0484	-0.0306	0.0392	-0.0184	-1.0137	-0.9553	0.0112	-0.9266	-0.773	0.0173	-0.0947	-0.0161	-0.0329	-0.0402	0.0024	-0.2462	-0.0482	-0.1665	-0.8388	-0.0497	0.0359	-0.0169	-0.0581	-0.0567	-1.0288	-0.7083	-0.0228	-0.0384	-0.0164	0.0305	0.003	-0.0516	-0.0559	-0.0551	-0.0737	-0.0213	-0.0987	-0.1719	-0.3098	-0.098	0.4169	-0.336	-0.0552	-0.0199	0.035	-0.1255	-0.0749	0.0074	-0.107	-0.0844	0.0409	-0.0227	-1.0026	-0.0142	0.0053	-0.07	-0.0477	-0.0509	-0.0769	-0.0182	-0.0466	-0.0698	-0.0318	-0.0517	-0.0408	-0.0537	-0.1087	-0.0224	-0.1185	-0.0421	-1.0099	0.0185	-1.0653	-0.0336	-0.0308	-0.0369	-0.9396	-0.0389	-0.1318	-0.0862	-0.0217	-0.0385	0.0006	0.0002	-0.0757	-0.0925	-0.0602	-0.0548	-0.4954	-0.0651	-0.0757	-0.0724	-0.3214	-0.8196	-0.0602	-0.209	-0.0743	-0.0412	-0.1088	-0.4256	-0.022	-1.0073	-0.0156	-0.054	-0.0439	-0.0396	-0.119	-0.031	-0.1263	0.0186	-0.0787	0.0105	-0.063	-0.0443	-0.9586	-0.034	-1.061	-0.979	-0.1644	-0.1087	-0.8855	-0.0629	-0.1559	-0.2097	-0.0291	-0.088	0.0081	-0.0812	-0.0213	-0.1033	-0.0485	-0.064	-0.0934	-0.0486	-1.0386	-0.1237	-0.0664	-0.0488	-0.5018	-0.0352	-0.0687	-1.0209	-0.8804	-0.1543	-0.7291	-0.0768	-0.1159	-0.1007	-0.1057	-0.6374	-0.0628	-0.0478	-0.0686	-0.0893	-0.0742	-0.055	-0.0978	-0.0738	-0.1576	0.0927	-0.0486	-0.145	-0.1457	0.002	-0.0838	-0.8284	-0.0981	-0.0068	-0.005	-0.0786	-0.0403	-0.0911	-0.1196	-0.0645	-0.03	-0.0899	-0.1136	-0.0768	-0.11	-0.0238	-0.1014	-0.1541	-0.0671	-1.1458	-0.0355	-0.0592	-0.0384	-0.0677	-0.0631	-0.0378	-0.0509	0.0234	-0.0758	-0.1239	-0.1004	-0.1768	-0.4976	-0.9949	-0.0101	-0.0362	-1.0381	-0.0098	0.0689	-0.1274	-0.1525	-0.2093	-0.4356	0.0427	-0.0986	-0.0993	-0.1092	-0.021	-0.1012	-0.0243	-0.9206	-1.0745	-0.0606	-0.0614	-0.0456	-0.0058	-0.0482	-0.1293	-0.4618	-0.0256	-0.04	-0.7817	-0.0487	-0.0086	-0.0139	-0.0605	-0.0126	-0.0514	0.0194	-0.9859	0.0448	-0.1307	0.0208	-0.0518	0.0018	0.0135	-0.0558	-0.0295	0.0143	0.0603	-0.5089	-0.1089	-0.003	-0.0868	-0.0216	-0.1413	0.0005	-0.1105	0.0432	-0.0985	-1.0108	-0.0012	0.056	-0.2184	0.5694	-0.0147	-0.0598	-0.5026	-0.0477	-0.0316	-0.0175	-0.0015	-1.0179	0.0056	-1.102	-0.0518	0.0227	-0.0765	-0.0683	-0.0217	-0.0513	-0.0728	-0.0043	0.0181	-0.0983	-0.0278	-0.4267	-0.1087	-0.0359	-0.1821	-0.1197	-0.9357	-0.8604	-0.1039	-0.8675	-0.0728	0.3284	-0.1572	-0.1006	-0.0828	-0.1427	-0.0816	-0.0947	-0.1417	-0.0358	-0.0506	-0.0889	-0.1231	-0.0904	-1.0175	-0.0895	-0.1141	-0.1237	-0.1622	-0.0796	0.4203	-0.0848	-0.9102	-0.0465	-0.0683	-0.053	-0.0558	-0.044	-0.1158	-0.0826	-0.0519	-0.0519	-0.0735	-0.1548	-0.089	-0.0973	-0.0328	-0.1001	-0.0365	-0.8403	-0.1431	-0.0626	-0.0734	-1.0436	-0.0053	-0.1138	-0.1328	-0.1065	-0.0892	-0.1692	-0.0211	-0.0486	-1.0597	-0.0657	-0.1477	-1.0361	-0.1566	-0.8598	-0.0551	-0.0496	-0.0421	-0.0407	-0.0997	-0.0516	-0.1163	-0.2192	-0.196	-0.0652	-0.0334	-0.0835	-0.0847	-0.0453	-0.0977	-0.2567	-0.1257	-0.1224	-0.8612	-0.7562	-0.0729	-0.0379	-0.057	-1.1131	-0.0372	-0.0588	-1.0849	-0.0306	-0.0561	-0.0664	-0.0757	-0.0785	-0.7916	-0.0534	-0.0582	-0.0213	-0.0812	-0.117	-0.1609	-0.0955	-0.0567	-0.0832	-0.108	-0.1411	-0.0608	-0.9549	-0.0357	-0.0542	-0.0849	-0.1147	-0.1075	-0.1164	-0.0536	-0.0983	-1.0066	-0.6566	0.3127	-0.124	0.4597	-0.0846
ENSG00000100281	-0.0986	-0.0607	-0.0927	-0.0397	-0.9783	0.0177	-0.1759	-0.17	-0.0151	-0.0409	-0.0866	-0.0097	-0.0341	-0.0635	-0.0916	-0.0515	-0.3861	-0.1131	-0.0293	-0.0227	-0.113	-0.046	-0.0571	-1.0039	-0.0528	-0.0372	-0.0456	-0.0533	-1.2223	-0.0076	-0.1118	-0.115	-0.0004	-0.0751	-0.0664	-0.0601	-0.6884	-1.0383	-0.163	-1.1468	-0.0039	-0.0032	-0.2226	0.0336	0.0093	-0.0394	-0.1618	-1.2586	-0.0396	-0.0763	-0.9735	-0.9298	-0.0115	-0.0279	-0.9769	-0.0215	-0.226	-0.0595	-0.1599	-0.0293	-0.0529	-0.1029	-0.1066	-0.1101	-0.0262	-0.1792	-0.1426	-0.0233	0.012	-0.1291	-0.0222	-0.0755	-0.1154	-0.06	-0.0722	0.0296	-0.0359	-0.3997	-0.13	-0.0044	-0.0306	-0.1022	0.0711	0.0074	0.0766	-0.1213	-0.9866	-0.0766	-0.0636	-0.8798	-0.9336	0.1591	-0.0583	-0.0341	0.0335	-0.0204	-1.113	-0.1261	0.0055	-0.0692	0.0083	-0.0126	-0.0689	-0.0012	-0.0991	-0.0791	-0.0008	-0.0907	-0.9191	-0.0759	-0.0239	-0.0104	-0.058	-0.0735	-0.1485	-0.1702	-0.0507	-0.0733	-0.0483	-0.926	-0.0378	-0.0451	-0.0023	-0.1097	-0.0919	-0.0057	-0.0362	-0.0431	-0.1706	0.0084	-0.0891	-0.9463	-0.0733	-0.1026	-0.0678	-1.0207	-0.0522	-0.0445	-0.0918	-0.0144	-0.1151	-0.0451	-0.0785	-0.0552	-0.0363	-0.093	-0.0405	-0.0192	-0.1019	-0.0337	-0.0138	-0.0245	-0.0083	0.01	0.0077	-0.0229	0.0682	-0.0245	-0.0612	0.045	-0.9295	-0.0684	-0.031	-0.1127	-0.0534	-0.004	-0.0159	-0.1219	-0.0537	-0.0991	-0.1596	-0.0843	-1.0386	-0.073	-1.0947	-0.1401	-0.0334	-0.9221	-0.2755	-1.0563	-0.2032	0.4338	-0.0496	-0.0333	0.5101	-0.0638	-0.0492	0.012	-0.0279	-0.0566	-0.0378	-0.0278	-1.0349	-0.0683	-0.0124	-0.0984	-0.1308	0.017	0.0074	-0.0509	-0.103	-0.0538	0.0097	0.0105	-0.1181	-0.0676	-0.1926	-0.0453	-0.0698	-0.059	0.027	-0.0278	-0.015	-0.0242	-0.0314	-1.0207	-0.1323	-0.128	0.0214	-0.0403	-0.1664	-1.0253	-0.0898	-0.0662	-0.3176	-0.0169	-0.0572	-0.0312	-0.0379	-0.0235	-0.0193	-0.1318	-0.0428	0.0245	-1.0606	-0.0149	-0.1223	-0.0421	-0.056	-0.9539	0.0024	0.0128	-0.0481	-0.0537	-0.1043	-0.0148	-0.0302	-0.1065	-0.8577	-0.1047	-0.0543	-0.1434	-0.0606	-0.0428	-0.0524	-0.0843	-0.0637	-0.057	-0.0203	-0.0887	-0.0238	-0.0933	-0.9743	-0.0799	0.5464	0.029	-0.0288	-0.0743	-0.9428	-0.053	-0.0023	-0.2262	0.0496	-0.1812	-0.7615	0.0219	-0.0663	-0.013	0.0247	-0.0846	-0.0082	-0.1142	-0.0463	-0.0471	-0.0169	-0.0794	-0.1105	-0.0266	-0.0724	-0.1465	-0.0023	-0.054	-0.0777	-0.062	-0.0768	-0.0895	-0.0648	0.0119	0.0011	-0.0356	-0.0695	-0.0671	-0.2024	-0.1648	-0.0391	-0.0464	0.0248	-0.0253	-0.0351	0.0434	0.0254	-0.0368	-0.0411	0	-0.0326	0.0241	-0.0233	-0.0653	-0.0053	-0.0884	-0.084	0.0093	-0.2605	-0.1053	-0.1106	-0.0298	-0.0351	-0.1556	-0.0235	-0.0373	-0.0457	0.0052	-0.1298	-1.0483	-0.0303	-0.0214	-0.1072	-0.0649	-0.0751	-0.0303	-0.0764	-0.0064	-0.0903	-0.0913	0.0092	-0.0628	-0.076	-0.0482	-0.0416	-0.0701	-0.0415	-0.0105	-0.0631	-0.9787	-0.0807	-0.1103	-0.0794	0.0922	-0.0533	-0.8841	-0.087	-0.1753	-0.0229	-0.7347	-0.0613	-0.0688	-0.3368	-0.0332	-0.0208	-0.0097	-0.0841	-0.066	-0.0116	-0.1624	-0.1013	-0.0781	0.0044	-0.9471	-1.0263	-0.0214	-0.0853	-0.7747	-0.136	-0.0249	0.0039	-0.0717	-0.0506	-0.795	-0.0139	-0.2092	-0.0669	-0.0632	0.024	-0.068	-0.0289	-0.0405	0.002	-0.1109	0.5225	-0.9495	-0.1214	-0.0165	-0.1085	0.0223	-0.5883	0.039	0.0383	0.0387	-0.0256	0.0258	-0.087	-0.0781	-0.012	0.0222	0.0028	-0.052	-0.1039	-0.0042	0.0574	-0.0101	0.0081	-0.0032	-0.0581	0.0438	-0.0659	-0.0727	-0.034	-0.0025	-0.0642	0.0021	-0.0693	-0.0536	0.0587	-1.015	-0.0349	-0.0264	0.0029	-0.014	-0.0351	-0.0124	-0.1401	-0.0013	-0.0258	-0.0125	0.002	0.0725	0.0817	0.0842	-0.0424	-0.1207	-0.0442	-0.0584	-0.0418	-0.0295	-0.0103	-1.0052	0.0182	0.0466	-0.0657	-0.1248	0.0252	-0.0322	-0.0629	0.0105	0.0317	-0.0854	-0.0147	0.0267	0.0036	-0.0449	-0.0801	0.6128	0.0484	-0.0306	0.0392	-0.0184	-1.0137	0.0098	0.0112	-0.9266	-0.2685	0.0173	-0.0947	-0.0161	-0.0329	-0.0402	0.0024	-0.2462	-0.0482	-0.1665	-0.8388	-0.0497	0.0359	0.0059	-0.0581	-0.0567	-1.0288	-0.7083	-0.0228	-0.0384	-0.0164	0.0305	0.003	-0.0516	-0.0644	-0.0551	-0.0737	-0.0455	-0.0987	-0.1719	-0.3098	-0.098	0.4169	-0.336	-0.0552	-0.0199	0.035	-0.1255	-0.0749	0.0074	-0.107	-0.0844	0.0409	-0.0227	-1.0026	-0.0142	0.0053	-0.07	-0.0477	-0.0509	-0.0769	-0.0182	-0.0466	-0.0698	-0.0318	-0.0517	-0.0408	-0.0537	-0.1087	-0.0224	-0.1185	-0.0421	-1.0099	0.0185	-0.0766	-0.0336	-0.0308	-0.0369	-0.9396	-0.0389	-0.1318	-0.0862	-0.0217	-0.0385	0.0006	0.0002	-0.0757	-0.0925	-0.0602	-0.0548	-0.4954	-0.0651	-0.0757	-0.0724	-0.3214	-0.8196	-0.0602	-0.209	-0.0743	-0.0412	-0.1088	-0.4256	-0.022	-0.0384	-0.0156	-0.054	-0.0439	-0.0396	-0.119	-0.031	-0.1176	0.0186	-0.0787	0.0105	-0.063	-0.0443	-0.9586	-0.034	-1.061	-0.0782	-0.1644	-0.1087	-0.8855	-0.0629	-0.1559	-0.2097	-0.0291	-0.088	0.0066	-0.0812	-0.0213	-0.1033	-0.0485	-0.064	-0.0934	-0.0486	-0.2775	-0.1237	-0.0664	-0.0488	-0.5018	-0.0352	-0.0687	-1.0209	-0.8804	-0.1543	-0.7291	-0.0768	-0.1159	-0.1007	-0.1057	-0.1336	-0.0628	-0.0478	-0.0686	-0.0893	-0.0742	-0.055	-0.0978	-0.0738	-0.1576	0.0927	-0.0486	-0.1649	-0.1457	0.002	-0.0838	-0.8284	-0.0738	-0.0068	-0.005	-0.0786	-0.0403	-0.0911	-0.1196	-0.0645	-0.03	-0.0899	-0.1136	-0.0768	-0.11	-0.0238	-0.1014	-0.1541	-0.0671	-1.1458	-0.0355	-0.0592	-0.0384	-0.0677	-0.0631	-0.0378	-0.0509	0.0234	-0.0758	-0.1239	-0.1004	-0.1768	-0.4976	-0.0133	-0.0101	-0.0362	-1.0381	-0.0098	0.0689	-0.1274	-0.1525	-0.2093	-0.4356	0.0427	-0.0986	-0.1107	-0.1092	-0.021	-0.1012	-0.0243	-0.8989	-1.0745	-0.0606	-0.0614	-0.0456	-0.0058	-0.0482	-0.1293	-0.0613	-0.0256	-0.04	-0.7817	-0.0487	-0.0086	-0.0139	-0.0605	-0.0126	-0.0514	0.0194	-0.9859	0.0335	-0.1307	0.0208	-0.0518	0.0018	0.0135	-0.0558	-0.0295	0.0143	0.0603	-0.0603	-0.1089	-0.003	-0.0868	-0.0216	-0.1413	-0.0074	-0.1105	0.1269	-0.0985	-1.0108	-0.0012	0.056	-0.2184	0.5694	-0.0147	-0.0598	-0.5026	-0.0477	-0.0316	-0.0175	-0.0015	-1.0416	0.0056	-1.102	-0.0518	0.0227	-0.0765	-0.0683	-0.0415	-0.0513	-0.0728	-0.0043	0.0181	-0.0983	-0.0278	-0.4267	-0.1087	-0.0359	-0.1821	-0.1197	-0.0878	-0.0687	-0.1039	-0.8675	-0.0728	0.3284	-0.1572	-0.1006	-0.0828	-0.1427	-0.0816	-0.0947	-0.1417	-0.0358	-0.0506	-0.0889	-0.1231	-0.0904	-1.0175	-0.0895	-0.1141	-0.1237	-0.1552	-0.0796	0.4203	-0.0848	-0.9102	-0.0465	-0.0683	-0.0491	-0.0558	-0.044	-0.1158	-0.1428	-0.0448	-0.0519	-0.0735	-0.1548	-0.089	-0.0973	-1.0334	-0.1001	-0.0365	-0.8403	-0.1431	-0.0626	-0.0734	-1.0436	-0.0053	-0.1138	-0.1328	-0.1065	-0.0892	-0.1692	-0.0211	-0.0486	-0.0929	-0.0916	-0.1477	-1.0361	-0.1566	-0.8598	-0.0551	-0.0496	-0.0421	-0.0407	-0.0997	-0.0516	-0.1071	-0.2339	-0.196	-0.0652	-0.0334	-0.0835	-0.0847	-0.0453	-0.0977	-0.2567	-0.1257	-0.1224	-0.5514	-0.7562	-0.0729	-0.0379	-0.057	-1.1131	-0.0372	-0.0588	-1.0849	-0.0306	-0.0561	-0.0664	-0.0757	-0.0785	-0.7916	-0.0534	-0.0582	-0.0213	-0.0812	-0.117	-0.1609	-0.0955	-0.0567	-0.0832	-0.108	-0.1411	-0.0608	-0.9549	-0.0357	-0.0542	-0.0849	-0.1147	-0.1075	-0.1164	-0.0536	-0.0983	-1.0066	-0.6566	0.3127	-0.124	0.4597	-0.0846
ENSG00000100284	-0.0986	-0.0607	-0.0927	-0.0397	-0.9783	0.0177	-0.1759	-0.17	-0.0151	-0.0409	-0.0866	-0.0097	-0.0341	-0.0635	-0.0916	-0.0515	-0.3861	-0.1131	-0.0293	-0.0227	-0.113	-0.046	-0.0571	-1.0039	-0.0528	-0.0372	-0.0456	-0.0533	-1.2223	-0.0076	-0.1118	-0.115	-0.0004	-0.0751	-0.0664	-0.0601	-0.6884	-1.0383	-0.163	-1.1468	-0.0039	-0.0032	-0.2226	0.0336	0.0093	-0.0394	-0.1618	-1.2586	-0.0396	-0.0763	-0.9735	-0.9298	-0.0115	-0.0279	-1.2644	-0.0215	-0.226	-0.0595	-0.1599	-0.0293	-0.0529	-0.1029	-0.1066	-0.1101	-0.0262	-0.1792	-0.1426	-0.0233	0.012	-0.1291	-0.0222	-0.0755	-0.1154	-0.06	-0.0722	0.0296	-0.0359	-0.3997	-0.13	-0.0044	-0.0306	-0.1022	0.0711	0.0074	0.0766	-0.1213	-0.9866	-0.0766	-0.0636	-0.8798	-0.9336	0.1591	-0.0583	-0.0341	0.0335	-0.0204	-1.113	-0.1261	0.0055	-0.0692	0.0083	-0.0126	-0.0689	-0.0012	-0.0991	-0.0791	-0.0008	-0.0907	-0.9191	-0.0759	-0.0239	-0.0104	-0.058	-0.0735	-0.1485	-0.1702	-0.0507	-0.0733	-0.0483	-0.926	-0.0378	-0.0451	-0.0023	-0.1097	-0.0919	-0.0057	-0.0362	-0.0431	-0.1706	0.0084	-0.0891	-0.9463	-0.0733	-0.1026	-0.0678	-1.0207	-0.0522	-0.0445	-0.0918	-0.0144	-0.1151	-0.0451	-0.0785	-0.0552	-0.0363	-0.093	-0.0405	-0.0192	-0.1019	-0.0337	-0.0138	-0.0245	-0.0083	0.01	0.0077	-0.0229	0.0682	-0.0245	-0.0612	0.045	-0.9295	-0.0684	-0.031	-0.1127	-0.0534	-0.004	-0.0159	-0.1219	-0.0537	-0.0991	-0.1596	-0.0843	-1.0386	-0.073	-1.0947	-0.1401	-0.0334	-0.9221	-0.2755	-1.0563	-0.2032	0.4338	-0.0496	-0.0333	0.5101	-0.0638	-0.0492	0.012	-0.0279	-0.0566	-0.0378	-0.0278	-1.0349	-0.0683	-0.0124	-0.0984	-0.1308	0.017	0.0074	-0.0509	-0.103	-0.0538	0.0097	0.0105	-0.1181	-0.0676	-0.1926	-0.0453	-0.0698	-0.059	0.027	-0.0278	-0.015	-0.0242	-0.0314	-1.0207	-0.1323	-0.128	0.0214	-0.0403	-0.1664	-1.0253	-0.0898	-0.0662	-0.3176	-0.0169	-0.0572	-0.0312	-0.0379	-0.0235	-0.0193	-0.1318	-0.0428	0.0245	-1.0606	-0.0149	-0.1223	-0.0421	-0.056	-0.9539	0.0024	0.0128	-0.0481	-0.0537	-0.1043	-0.0148	-0.0302	-0.1065	-0.8577	-0.1047	-0.0543	-0.1434	-0.0606	-0.0428	-0.0524	-0.0843	-0.0637	-0.057	-0.0203	-0.0887	-0.0238	-0.0933	-0.9743	-0.0799	0.5464	0.029	-0.0288	-0.0743	-0.9428	-0.053	-0.0023	-0.2262	0.0496	-0.1812	-0.7615	0.0219	-0.0663	-0.013	0.0247	-0.0846	-0.0082	-0.1142	-0.0463	-0.0471	-0.0169	-0.0794	-0.1105	-0.0266	-0.0724	-0.1465	-0.0023	-0.054	-0.0777	-0.062	-0.0768	-0.0895	-0.0648	0.0119	0.0011	-0.0356	-0.0695	-0.0671	-0.2024	-0.1648	-0.0391	-0.0464	0.0248	-0.0253	-0.0351	0.0434	0.0254	-0.0368	-0.0411	0	-0.0326	0.0241	-0.0233	-0.0653	-0.0053	-0.0884	-0.084	0.0093	-0.2605	-0.1053	-0.1106	-0.0298	-0.0351	-0.1556	-0.0235	-0.0373	-0.0457	0.0052	-0.1298	-1.0483	-0.0303	-0.0214	-0.1072	-0.0649	-0.0751	-0.0303	-0.0764	-0.0064	-0.0903	-0.0913	0.0092	-0.0628	-0.076	-0.0482	-0.0416	-0.0701	-0.0415	-0.0105	-0.0631	-0.9787	-0.0807	-0.1103	-0.0794	0.0922	-0.0533	-0.8841	-0.087	-0.1753	-0.0229	-0.7347	-0.0613	-0.0688	-0.3368	-0.0332	-0.0208	-0.0097	-0.0841	-0.066	-0.0116	-0.1624	-0.1013	-0.0781	0.0044	-0.9471	-0.0809	-0.0214	-0.0853	-0.7747	-0.136	-0.0249	0.0039	-0.0717	-0.0506	-0.795	-0.0139	-0.2092	-0.0669	-0.0632	0.024	-0.068	-0.0289	-0.0405	0.002	-0.1109	0.5225	-0.9495	-0.1214	-0.0165	-0.1085	0.0223	-0.5883	0.039	0.0383	0.0387	-0.0256	0.0258	-0.087	-0.0781	-0.012	0.0222	0.0028	-0.052	-0.1039	-0.0042	0.0574	-0.0101	0.0081	-0.0032	-0.0581	0.0438	-0.0659	-0.0727	-0.034	-0.0025	-0.0642	0.0021	-0.0693	-0.0536	0.0587	-1.015	-0.0349	-0.0264	0.0029	-0.014	-0.0351	-0.0124	-0.1401	-0.0013	-0.0258	-0.0125	0.002	0.0725	0.0817	0.0842	-0.0424	-0.1207	-0.0442	-0.0584	-0.0418	-0.0295	-0.0103	-1.0052	0.0182	0.0466	-0.0657	-0.1248	0.0252	-0.0322	-0.0629	0.0105	0.0317	-0.0854	-0.0147	0.0267	0.0036	-0.0449	-0.0801	0.6128	0.0484	-0.0306	0.0392	-0.0184	-1.0137	0.0098	0.0112	-0.9266	-0.2685	0.0173	-0.0947	-0.0161	-0.0329	-0.0402	0.0024	-0.2462	-0.0482	-0.1665	-0.8388	-0.0497	0.0359	0.0059	-0.0581	-0.0567	-1.0288	-0.7083	-0.0228	-0.0384	-0.0164	0.0305	0.003	-0.0516	-0.0644	-0.0551	-0.0737	-0.0455	-0.0987	-0.1719	-0.3098	-0.098	0.4169	-0.336	-0.0552	-0.0199	0.035	-0.1255	-0.0749	0.0074	-0.107	-0.0844	0.0409	-0.0227	-1.0026	-0.0142	0.0053	-0.07	-0.0477	-0.0509	-0.0769	-0.0182	-0.0466	-0.0698	-0.0318	-0.0517	-0.0408	-0.0537	-0.1087	-0.0224	-0.1185	-0.0421	-1.0099	0.0185	-0.0766	-0.0336	-0.0308	-0.0369	-0.9396	-0.0389	-0.1318	-0.0862	-0.0217	-0.0385	0.0006	0.0002	-0.0757	-0.0925	-0.0602	-0.0548	-0.4954	-0.0651	-0.0757	-0.0724	-0.3214	-0.8196	-0.0602	-0.209	-0.0743	-0.0412	-0.1088	-0.4256	-0.022	-0.0384	-0.0156	-0.054	-0.0439	-0.0396	-0.119	-0.031	-0.1176	0.0186	-0.0787	0.0105	-0.063	-0.0443	-0.9586	-0.034	-1.061	-0.0782	-0.1644	-0.1087	-0.8855	-0.0629	-0.1559	-0.2097	-0.0291	-0.088	0.0066	-0.0812	-0.0213	-0.1033	-0.0485	-0.064	-0.0934	-0.0486	-0.2775	-0.1237	-0.0664	-0.0488	-0.5018	-0.0352	-0.0687	-1.0209	-0.8804	-0.1543	-0.7291	-0.0768	-0.1159	-0.1007	-0.1057	-0.1336	-0.0628	-0.0478	-0.0686	-0.0893	-0.0742	-0.055	-0.0978	-0.0738	-0.1576	0.0927	-0.0486	-0.1649	-0.1457	0.002	-0.0838	-0.8284	-0.0738	-0.0068	-0.005	-0.0786	-0.0403	-0.0911	-0.1196	-0.0645	-0.03	-0.0899	-0.1136	-0.0768	-0.11	-0.0238	-0.1014	-0.1541	-0.0671	-1.1458	-0.0355	-0.0592	-0.0384	-0.0677	-0.0631	-0.0378	-0.0509	0.0234	-0.0758	-0.1239	-0.1004	-0.1768	-0.4976	-0.0133	-0.0101	-0.0362	-1.0381	-0.0098	0.0689	-0.1274	-0.1525	-0.2093	-0.4356	0.0427	-0.0986	-0.1107	-0.1092	-0.021	-0.1012	-0.0243	-0.8989	-1.0745	-0.0606	-0.0614	-0.0456	-0.0058	-0.0482	-0.1293	-0.0613	-0.0256	-0.04	-0.7817	-0.0487	-0.0086	-0.0139	-0.0605	-0.0126	-0.0514	0.0194	-0.9859	0.0335	-0.1307	0.0208	-0.0518	0.0018	0.0135	-0.0558	-0.0295	0.0143	0.0603	-0.0603	-0.1089	-0.003	-0.0868	-0.0216	-0.1413	-0.0074	-0.1105	0.1269	-0.0985	-1.0108	-0.0012	0.056	-0.2184	0.5694	-0.0147	-0.0598	-0.5026	-0.0477	-0.0316	-0.0175	-0.0015	-1.0416	0.0056	-1.102	-0.0518	0.0227	-0.0765	-0.0683	-0.0415	-0.0513	-0.0728	-0.0043	0.0181	-0.0983	-0.0278	-0.4267	-0.1087	-0.0359	-0.1821	-0.1197	-0.0878	-0.0687	-0.1039	-0.8675	-0.0728	0.3284	-0.1572	-0.1006	-0.0828	-0.1427	-0.0816	-0.0947	-0.1417	-0.0358	-0.0506	-0.0889	-0.1231	-0.0904	-1.0175	-0.0895	-0.1141	-0.1237	-0.1552	-0.0796	0.4203	-0.0848	-0.9102	-0.0465	-0.0683	-0.0491	-0.0558	-0.044	-0.1158	-0.1428	-0.0448	-0.0519	-0.0735	-0.1548	-0.089	-0.0973	-0.0242	-0.1001	-0.0365	-0.8403	-0.1431	-0.0626	-0.0734	-1.0436	-0.0053	-0.1138	-0.1328	-0.1065	-0.0892	-0.1692	-0.0211	-0.0486	-0.0929	-0.0916	-0.1477	-1.0361	-0.1566	-0.8598	-0.0551	-0.0496	-0.0421	-0.0407	-0.0997	-0.0516	-0.1071	-0.2339	-0.196	-0.0652	-0.0334	-0.0835	-0.0847	-0.0453	-0.0977	-0.2567	-0.1257	-0.1224	-0.5514	-0.7562	-0.0729	-0.0379	-0.057	-1.1131	-0.0372	-0.0588	-1.0849	-0.0306	-0.0561	-0.0664	-0.0757	-0.0785	-0.7916	-0.0534	-0.0582	-0.0213	-0.0812	-0.117	-0.1609	-0.0955	-0.0567	-0.0832	-0.108	-0.1411	-0.0608	-0.9549	-0.0357	-0.0542	-0.0849	-0.1147	-0.1075	-0.1164	-0.0536	-0.0983	-1.0066	-0.6566	0.3127	-0.124	0.4597	-0.0846
ENSG00000100285	-0.0926	-0.0607	-0.0927	-0.0397	-0.9783	0.0177	-0.1759	-0.17	-0.0151	-0.0409	-0.0866	-0.0097	-0.0341	-0.0635	-0.0916	-0.0515	-0.3861	-0.1131	-0.0293	-0.0227	-0.113	-0.046	-0.0571	-1.0039	-0.0528	-0.0372	-0.0456	-0.0533	-1.2223	-0.0076	-0.1118	-0.115	-0.0004	-0.0751	-0.0664	-0.0601	-0.6884	-1.0383	-0.163	-1.135	-0.0039	-0.0032	-0.2226	0.0336	0.0093	-1.0234	-0.1618	-1.2387	-0.0218	-0.0763	-0.9735	-0.9398	-0.0115	-0.0279	-0.9987	-0.0215	-0.226	-0.0595	-0.1488	-0.0293	-0.0529	-0.0896	-0.1066	-0.1101	-0.0262	-0.1792	-0.1426	-0.0233	0.012	-0.1291	-0.0222	-0.0755	-0.1154	-0.06	-0.0722	0.0296	-0.0359	-0.3997	-0.13	-0.0044	-0.0306	-0.1022	0.0711	0.0074	0.0766	-0.1213	-0.9866	-0.0766	-0.0636	-0.8798	-0.9336	0.1377	-0.6931	-0.0341	0.0335	-1.0087	-1.113	-0.1261	0.0055	-1.0107	0.0083	-0.0126	-0.5059	-0.0012	-0.0991	-0.0791	-0.0008	-0.0907	-0.9191	-0.0759	-0.0239	-0.0104	-0.058	-0.0735	-0.1485	-0.1702	-0.0507	-0.0733	-0.0483	-0.926	-0.0378	-0.0451	-0.0023	-0.1097	-0.0919	-0.0057	-0.0362	-0.0431	-0.1706	-0.0047	-0.0891	-0.9463	-0.0733	-0.1026	-0.0678	-1.0207	-0.0522	-0.0445	-0.0918	-0.0144	-0.1151	-0.0451	-0.0785	-0.0552	-0.0363	-0.093	-0.0405	-0.0192	-0.1019	-0.0337	-0.0138	-0.0245	-0.0083	0.01	0.0077	-0.0229	0.0682	-0.0245	-0.0612	0.045	-0.9295	-0.0684	-0.031	-0.1127	-0.0534	-0.004	-0.0159	-0.1219	-0.0537	-0.0991	-0.1596	-1.0085	-1.0386	-0.073	-1.0947	-0.1401	-0.0334	-0.9221	-0.2755	-1.0563	-0.2032	-0.1138	-0.0496	-0.655	0.5101	-0.0638	-0.0492	0.012	-0.0279	-0.0566	-0.0378	-0.0278	-1.0349	-0.0683	-0.0124	-0.0984	-0.1308	0.017	0.0074	-0.0509	-0.0893	-0.0538	0.0097	-0.9898	-0.1181	-0.0676	-0.1926	-0.0453	-0.0524	-0.059	0.027	-0.0278	-0.015	-0.0242	-0.0314	-1.0207	-0.1323	-0.128	0.0214	-0.8892	-0.1525	-1.0253	-0.0898	-0.0662	-0.3176	-0.0169	-0.0572	-0.0312	-0.0379	-0.0235	-0.0193	-0.1079	-0.0428	0.0245	-1.0606	-0.0149	-0.1223	-0.0421	-0.056	-0.9539	0.0024	0.0128	-0.0481	-0.0537	-0.1043	-0.0128	-0.0302	-0.1065	-0.8577	-0.1047	-0.0543	-0.1434	-0.0606	-0.0428	-0.0524	-0.0689	-0.0637	-0.057	-0.0203	-0.0887	-0.0238	-0.0933	-0.9743	-0.0799	0.5464	0.029	-0.0288	-0.0743	-0.9982	-0.053	-0.0023	-0.2262	0.0496	-0.1812	-0.7615	0.0219	-0.0663	-0.013	0.018	-0.0846	-0.0082	-0.1142	-0.0463	-0.0471	-0.0169	-0.0794	-0.1105	-0.0266	-0.0724	-0.1465	-0.0023	-0.054	-0.0777	-0.062	-0.0768	-0.0895	-0.0648	0.0119	0.0011	-0.0356	-1.0521	-0.0671	-0.2024	-0.1813	-0.0391	-0.0464	0.0248	-0.9999	-0.0351	0.0434	-0.8904	-0.0368	-0.0411	0	-0.0326	0.0241	-0.0233	-0.0653	-0.0053	-0.0884	-0.084	0.0093	-0.2605	-0.0677	-0.1106	-0.9854	-0.0351	-0.1556	-0.0235	-0.0373	-0.0457	0.0052	-0.1298	-1.0483	-0.0303	-0.0214	-0.1072	-0.0649	-0.0751	-0.0303	-0.0764	-0.0064	-0.0903	-0.0913	0.0092	-0.0559	-0.076	-0.0482	-0.0416	-0.0701	-0.0415	-0.0105	-0.0631	-0.9787	-0.0807	-0.1103	-0.0794	0.0653	-0.0533	-0.8841	-0.087	-0.1753	-0.0229	-0.7347	-0.0613	-0.0688	-0.3368	-0.0332	-0.0208	-0.0097	-0.0841	-0.066	-0.0116	-0.1489	-0.1013	-0.0781	0.0044	-0.9471	-1.0263	-0.9834	-0.0853	-0.7765	-0.136	-0.0249	0.0039	0.4921	-0.0506	-0.8091	-0.0139	-0.2092	-0.0669	-0.0632	0.024	-0.068	-0.0289	-0.0405	0.002	-0.1109	0.5225	-0.946	-0.1214	-0.0165	-0.1085	0.0223	-0.5883	0.039	0.0383	0.021	-0.8739	0.0258	-0.087	-1.0637	-0.012	0.0222	0.0028	-0.052	-0.1039	-0.0042	0.0574	-0.0101	0.0081	-0.0032	-0.0581	0.0239	-0.0659	-0.9153	-0.034	-0.0025	-0.0642	0.0021	-0.0693	-0.0536	0.0587	-1.015	-0.0349	-0.0264	-0.0117	-0.014	-0.0351	-0.0124	-0.1401	-0.0013	-0.0258	-0.0125	0.002	0.0725	0.0817	0.0842	-0.0424	-0.1207	-0.0442	-0.0584	-0.0418	-0.0295	-0.0103	-1.0052	0.0182	0.0466	-0.0657	-0.1061	0.0252	-0.0322	-0.0629	0.0105	0.0317	-0.0854	-0.0088	0.0267	0.0036	-0.0449	-0.0801	0.6128	0.0484	-0.0306	0.0392	-0.0184	-1.0137	-0.0242	0.0112	-0.9266	-0.773	0.0173	-0.0947	-0.0161	-0.0329	-0.0402	0.0024	-0.2462	-0.0482	-0.1665	-0.8388	-0.0497	0.0359	-0.0169	-0.0581	-0.0567	-1.0288	-0.7083	-0.0228	-0.0384	-0.0164	0.0305	0.003	-0.0516	-0.0559	-0.0551	-0.0737	-0.0213	-0.0987	-0.1719	-0.3098	-0.098	0.4169	-0.336	-0.0552	-0.0199	0.035	-0.1255	-0.0749	0.0074	-0.107	-0.0844	0.0409	-0.0227	-1.0026	-0.0142	0.0053	-0.07	-0.0477	-0.0509	-0.0769	-0.0182	-0.0466	-0.0698	-0.0318	-0.0517	-0.0408	-0.0537	-0.1087	-0.0224	-0.1185	-0.0421	-1.0099	0.0185	-1.0653	-0.0336	-0.0308	-0.0369	-0.9396	-0.0389	-0.1318	-0.0862	-0.0217	-0.0385	0.0006	0.0002	-0.0757	-0.0925	-0.0602	-0.0548	-0.4954	-0.0651	-0.0757	-0.0724	-0.3214	-0.8196	-0.0602	-0.209	-0.0743	-0.0412	-0.1088	-0.4256	-0.022	-1.0073	-0.0156	-0.054	-0.0439	-0.0396	-0.119	-0.031	-0.1263	0.0186	-0.0787	0.0105	-0.063	-0.0443	-0.9586	-0.034	-1.061	-0.979	-0.1644	-0.1087	-0.8855	-0.0629	-0.1559	-0.2097	-0.0291	-0.088	0.0081	-0.0812	-0.0213	-0.1033	-0.0485	-0.064	-0.0934	-0.0486	-1.0386	-0.1237	-0.0664	-0.0488	-0.5018	-0.0352	-0.0687	-1.0209	-0.8804	-0.1543	-0.7291	-0.0768	-0.1159	-0.1007	-0.1057	-0.6374	-0.0628	-0.0478	-0.0686	-0.0893	-0.0742	-0.055	-0.0978	-0.0738	-0.1576	0.0927	-0.0486	-0.145	-0.1457	0.002	-0.0838	-0.8284	-0.0981	-0.0068	-0.005	-0.0786	-0.0403	-0.0911	-0.1196	-0.0645	-0.03	-0.0899	-0.1136	-0.0768	-0.11	-0.0238	-0.1014	-0.1541	-0.0671	-1.1458	-0.0355	-0.0592	-0.0384	-0.0677	-0.0631	-0.0378	-0.0509	0.0234	-0.0758	-0.1239	-0.1004	-0.1768	-0.4976	-0.9949	-0.0101	-0.0362	-1.0381	-0.0098	0.0689	-0.1274	-0.1525	-0.2093	-0.4356	0.0427	-0.0986	-0.0993	-0.1092	-0.021	-0.1012	-0.0243	-0.9206	-1.0745	-0.0606	-0.0614	-0.0456	-0.0058	-0.0482	-0.1293	-0.4618	-0.0256	-0.04	-0.7817	-0.0487	-0.0086	-0.0139	-0.0605	-0.0126	-0.0514	0.0194	-0.9859	0.0448	-0.1307	0.0208	-0.0518	0.0018	0.0135	-0.0558	-0.0295	0.0143	0.0603	-0.5089	-0.1089	-0.003	-0.0868	-0.0216	-0.1413	0.0005	-0.1105	0.0432	-0.0985	-1.0108	-0.0012	0.056	-0.2184	0.5694	-0.0147	-0.0598	-0.5026	-0.0477	-0.0316	-0.0175	-0.0015	-1.0179	0.0056	-1.102	-0.0518	0.0227	-0.0765	-0.0683	-0.0217	-0.0513	-0.0728	-0.0043	0.0181	-0.0983	-0.0278	-0.4267	-0.1087	-0.0359	-0.1821	-0.1197	-0.9357	-0.8604	-0.1039	-0.8675	-0.0728	0.3284	-0.1572	-0.1006	-0.0828	-0.1427	-0.0816	-0.0947	-0.1417	-0.0358	-0.0506	-0.0889	-0.1231	-0.0904	-1.0175	-0.0895	-0.1141	-0.1237	-0.5478	-0.0796	0.4203	-0.0848	-0.9102	-0.0465	-0.0683	-0.053	-0.0558	-0.044	-0.1158	-0.0826	-0.0519	-0.0519	-0.0735	-0.1548	-0.089	-0.0973	-0.0328	-0.1001	-0.0365	-0.8403	-0.1431	-0.0626	-0.0734	-1.0436	-0.0053	-0.1138	-0.1328	-0.1065	-0.0892	-0.1692	-0.0211	-0.0486	-1.0597	-0.0657	-0.1477	-1.0361	-0.1566	-0.8598	-0.0551	-0.0496	-0.0421	-0.0407	-0.0997	-0.0516	-0.1163	-0.2192	-0.196	-0.0652	-0.0334	-0.0835	-0.0847	-0.0453	-0.0977	-0.2567	-0.1257	-0.1224	-0.8612	-0.7562	-0.0729	-0.0379	-0.057	-1.1131	-0.0372	-0.0588	-1.0849	-0.0306	-0.0561	-0.0664	-0.0757	-0.0785	-0.7916	-0.0534	-0.0582	-0.0213	-0.0812	-0.117	-0.1609	-0.0955	-0.0567	-0.0832	-0.108	-0.1411	-0.0608	-0.9549	-0.0357	-0.0542	-0.0849	-0.1147	-0.1075	-0.1164	-0.0536	-0.0983	-1.0066	-0.6566	0.3127	-0.124	0.4597	-0.0846
ENSG00000100288	-0.0986	-0.1139	-0.0927	-0.0397	-0.0952	0.0063	-0.1759	-0.17	-0.026	-0.0409	-0.0866	-0.0097	-0.038	-0.2541	-0.0916	-0.0515	-0.3861	-0.1131	-0.0479	-0.0227	-0.113	-0.046	-0.0571	-1.0039	-0.0528	-0.0372	-0.0456	-0.0533	-1.2223	-0.0076	-0.1118	-0.115	-0.0004	-0.1914	-0.0664	-0.0601	-0.6884	-1.0383	-0.1749	-1.1468	-0.0039	-0.0032	-0.2226	0.0336	0.0093	-1.0335	-0.1618	-0.3806	-0.0396	-0.0763	-0.9735	-0.1943	-0.0115	-0.058	-0.0396	-0.0215	-0.226	-0.0595	-0.2712	-1.0757	-0.0529	-0.1029	-0.2402	-0.1101	-0.0262	-0.1792	-0.2131	-0.0233	0.012	-0.1291	-0.0222	-0.0755	-0.1154	-0.06	-0.0722	0.0296	-0.0359	-0.3997	-0.13	-0.0044	-0.0306	-0.1022	0.0711	0.0074	0.0766	-0.1213	-0.9866	-0.0766	-0.0636	-0.8844	-0.9336	0.1079	-0.0583	-0.0341	0.0335	-0.0204	-1.143	-0.1261	0.0002	-0.0692	0.0083	-0.0473	-0.1407	-0.0012	-0.0991	0.2746	-0.0008	-0.0907	-0.9303	-0.0759	-0.0239	-0.0104	-0.058	-0.0735	-0.1912	-0.1702	-0.0854	-0.0733	-0.0483	-0.8939	-0.0378	-0.0534	-0.0023	-0.1097	-0.1465	-0.0057	-0.0362	-0.0431	-0.1706	0.0045	-0.0591	-0.9463	-0.0733	-0.1026	-0.0994	-1.0207	-0.0522	-0.0388	-0.2026	-0.0144	-0.1151	-0.0451	-0.0785	-0.0719	-0.0363	-0.093	-0.0039	-0.8274	-0.1026	-0.0337	-0.0138	-0.0245	-0.0083	0.01	0.0077	-0.0165	0.0682	-0.0223	-0.0612	0.045	-0.9295	-0.085	-0.031	-0.1127	-0.0534	-0.004	-0.0159	-0.1219	-0.058	-0.0991	-0.1596	-0.1045	-1.0386	-0.073	-1.108	-0.1401	-0.0334	-0.9221	-0.2755	-1.076	-0.2032	-1.0588	-0.0496	-0.6777	0.5116	-0.0638	-0.0492	-0.0159	-0.0279	-0.0566	-0.0378	-0.0015	-1.0349	-0.0683	-0.0124	-0.2518	-0.1308	-0.9664	0.0074	-0.0509	-0.1435	-0.07	0.0097	-0.0032	-0.1181	-0.0676	-0.2581	-0.0822	-0.0698	-0.059	0.027	-0.0278	-0.015	-0.0302	-0.0314	-1.0207	-0.1635	-0.1671	0.0152	-0.0403	-0.1664	-1.107	-0.0978	-0.0662	-0.3394	-0.0169	-0.0572	-0.03	-0.0484	-0.0235	0.5047	-0.1318	-0.0428	0.0095	-0.0975	-0.0149	-0.1389	-0.0421	-0.1052	-0.9705	0.0013	0.0128	-0.0481	-0.0537	-0.1043	-0.0148	-0.0302	-0.1065	-0.0517	-0.1047	-0.0543	-0.1778	-0.0689	-0.0428	-0.0524	-0.0843	-0.0637	-0.057	-0.0203	-1.0522	-0.0238	-0.0933	-0.9697	-0.0799	0.5464	-0.8691	-0.0288	-0.0743	-0.04	-0.053	-0.0023	-0.2479	0.0496	-0.1812	-0.769	0.0219	-0.0663	-0.013	0.0303	-0.0846	-0.0082	-0.1142	-0.0463	-0.0471	-0.0169	-0.0794	-0.1105	-0.0266	-0.0724	-0.1465	-0.0023	-0.054	-0.0777	-0.062	-0.092	-0.0895	-0.0648	0.0119	0.0011	-0.0356	-0.0937	-0.0671	-0.3552	-0.2265	-0.0391	-0.0464	0.0248	-0.9854	-0.0351	0.0434	0.0308	-0.0368	-0.0411	0.0003	-0.0326	0.0241	-0.0233	-0.0653	-0.0078	-0.0884	-0.084	0.0085	-0.2605	-0.1053	-0.1396	-0.0959	-0.0351	-0.1556	-0.0235	-0.0373	-0.0457	0.0052	-0.1298	-1.0483	-0.0303	-0.0349	-0.1072	-0.0649	-0.0872	-0.0303	-0.1011	-0.0064	-0.1019	-0.0913	0.0092	-0.0628	-0.076	-0.0482	-0.0767	-0.0701	-0.0415	-0.0629	-0.0631	-1.0022	-0.1119	-0.1103	-0.0794	0.0922	-0.0888	-0.8841	-0.087	-0.1753	-0.0229	-0.7347	-0.0613	-0.0688	-0.3368	-0.0332	-0.037	0.0104	-0.0841	-0.066	-0.0116	-0.1692	-0.1013	-0.09	0.0044	-0.9471	-0.0609	-0.0214	-0.0853	-0.7956	-0.136	-0.0249	-0.0028	-0.0717	-0.0506	-0.8742	-0.0155	-0.2092	-0.0669	-0.0632	-0.0068	-0.068	-0.0289	-0.0405	0.001	-0.1109	0.5225	-0.8696	-0.1214	-0.0165	-0.1085	-0.0095	-0.5883	0.039	0.0383	0.0387	-0.0256	0.0239	-0.087	-0.0781	-0.012	0.0222	0.0028	-0.052	-0.1039	0.0084	0.0574	-0.0101	0.0081	-0.0032	-0.0581	0.0438	-0.0659	-0.9079	-0.0409	-0.0025	-0.0642	0.0021	-0.0742	-0.0536	0.0587	-1.015	-0.0349	-0.0264	0.0029	-0.014	-0.0351	-0.0304	-0.1401	-0.0013	-0.0258	-0.0125	0.002	0.0725	0.0817	0.0842	-0.0424	-0.1207	-0.0442	-0.0584	-0.0418	-0.0295	-0.0103	-1.0171	0.0182	0.0466	-0.0657	-0.1248	0.0252	-0.0322	-0.0629	-0.3043	0.0317	-0.0854	-0.0147	0.0267	0.0036	-0.0674	-0.0801	0.6716	0.0484	-0.0306	0.0549	-0.0184	-1.0392	0.0098	0.0112	-0.0197	-0.0236	0.0173	-0.0947	-0.0161	-0.0329	-0.0402	0.0024	0.0505	-0.0482	-0.1665	-0.8321	-0.1213	0.0359	0.0059	-0.0581	-0.0567	-1.0476	-0.7111	-0.0228	-0.0433	-0.0164	0.0305	0.003	-0.0516	-0.0644	-0.0739	-0.0857	-0.0455	-0.0987	-0.1719	-0.3298	-0.098	0.4169	-0.0429	-0.0552	-0.0199	0.035	-0.1255	-0.0749	0.0074	-0.107	-0.0844	0.0409	-0.0227	-1.0026	-0.0142	0.0086	-0.07	-0.0477	-0.0509	-0.1194	-0.0182	-0.0466	-0.0698	-0.0318	-0.0517	-0.0408	-0.0537	-0.1296	-0.0224	-0.1185	-0.0421	-1.028	0.0185	-1.0806	-0.6889	-0.0308	-0.0369	-0.9396	-0.0389	-0.1318	-0.0862	-0.0217	-0.0616	0.003	0.0002	-0.0757	-0.1217	-0.0943	-0.0548	-0.4954	-0.0651	-0.0924	-0.0724	-0.3214	-0.8196	-0.0609	-0.3577	-0.0743	-0.0412	-0.1088	-0.4256	-0.022	-0.0743	-0.0156	-0.054	-0.0851	-0.0396	-0.119	-0.031	-0.152	0.0186	-0.1989	0.0105	-1.0649	-0.0443	-0.9586	-0.034	-1.061	-0.0782	-0.1644	-0.1087	-0.1174	-0.0629	-0.1559	-0.2097	-0.0291	-0.0998	0.0066	-0.0812	-0.039	-0.1033	-1.0557	-0.0904	-0.0934	-0.0486	-1.1635	-0.1237	-0.0664	-0.0488	-0.5018	-0.0352	-0.0687	-1.0209	-0.1691	-0.1543	-0.7559	-0.0768	-0.1159	-0.1306	-0.1057	-0.1336	-0.0628	-0.0478	-0.085	-0.2158	-0.0742	-0.055	-0.0978	-0.0738	-0.1576	0.0927	-0.0486	-0.1649	-0.1457	0.0242	-0.0838	-0.8505	-0.1689	-0.0068	-0.005	-0.0786	-0.0403	-0.0911	-0.1196	-0.0645	-0.03	-0.0899	-0.1136	-0.0768	-0.11	-0.0336	-0.1014	-0.1656	-0.0733	-0.2146	-0.0355	-0.0592	-0.0384	-0.0677	-0.0631	-0.0378	-0.0608	0.0234	-0.102	-0.1239	-1.1087	-0.1768	-0.5158	-0.0133	-0.0101	-0.0362	-1.0787	-0.0098	0.0689	-0.1541	-0.2239	-0.2444	-0.4356	0.0427	-0.2128	-0.1107	-0.1092	-0.021	-0.1012	-0.0243	0.0742	-1.0745	-0.0606	-0.0509	-0.0456	-0.0058	-0.0482	-0.1293	-0.0613	-0.0256	-0.0508	-0.7817	-0.0487	-0.0086	-0.0139	-0.0605	-0.0177	-0.0514	0.0194	-1.0101	0.0335	-0.1307	0.0208	-0.0518	0.0018	0.0135	-0.0558	-0.0295	0.0143	0.0603	-0.0745	-0.1089	-0.003	-0.0868	-0.0216	-0.1413	-0.0006	-0.1105	0.1308	-0.0985	-1.0108	-0.0012	0.056	-0.2184	0.5694	-0.0147	-0.0598	-0.5214	-0.0477	-0.0316	-0.0175	-0.957	-1.0885	0.0056	-0.7388	-0.0518	0.0227	-0.0765	-0.0696	-0.0415	-0.0513	-0.1048	-0.0043	0.2665	-0.0983	-0.0278	-0.4267	-0.1087	-0.0359	-0.3041	-0.1405	-0.0878	-0.0687	-0.1039	-0.1033	-0.1062	0.3284	-0.1572	-0.1006	-0.0828	-0.1427	-0.0816	-0.0947	-0.9852	-0.0358	-0.0506	-0.0889	-0.1231	-0.0904	-1.0175	-0.0895	-0.1537	-0.1444	-0.1997	-0.0796	0.4203	-0.0848	-0.976	-0.0465	-0.0683	-0.0837	-0.0558	-0.044	-0.1158	-0.1428	-0.1029	-0.0519	-0.0735	-0.1548	-0.089	-0.1433	-0.0931	-0.1001	-0.0414	-0.8403	-0.1431	-0.0908	-0.0734	-0.1256	-0.0147	-0.1138	-0.0934	-0.1065	-0.1268	-0.1692	-0.0211	-0.0486	-0.0929	-0.0916	-0.1477	-1.0361	-0.2298	-0.0831	-0.0551	-0.0496	-0.0421	-0.0407	-0.0997	-0.0695	-0.1071	-0.2339	-0.196	-0.0652	-0.0334	-0.1248	-0.0847	-0.0453	-0.1264	-0.2542	-0.1257	-0.1224	-0.6062	-0.0457	-0.0729	-0.0379	-0.0562	-1.1131	-0.0372	-0.0588	-1.0849	-0.0306	-0.0967	-0.0978	-0.0757	-0.102	-0.8334	-0.0534	-0.0582	-0.0213	-0.0812	-0.117	-0.1609	-0.0955	-0.0567	-0.0832	-0.108	-0.1411	-0.0608	-0.9729	-0.0808	-0.1022	-0.1264	-0.1147	-0.1075	-0.1164	-0.0968	-0.0983	-1.1085	-0.1092	0.2677	-0.1829	0.4597	-0.0846
ENSG00000100290	-0.0986	-0.0607	-0.0927	-0.0397	-0.9782	0.0063	-0.1759	-0.17	-0.9706	-0.0409	-0.0866	-0.0097	-0.038	-0.2541	-0.0916	-0.0515	-0.3861	-0.1131	-0.0293	-0.0227	-0.113	-0.046	-0.0571	-1.0039	-0.0528	-0.0372	-0.0456	-0.0533	-1.2223	-0.0076	-0.1118	-0.115	-0.0004	-0.1512	-0.0664	-0.0601	-0.6884	-1.0383	-0.163	-1.1468	-0.0039	-0.0032	-0.2226	0.0336	0.0093	-1.0335	-0.1618	-0.3806	-0.0396	-0.0763	-0.9735	-0.1059	-0.0115	-0.058	-0.0396	-0.0215	-0.226	-0.0595	-0.251	-0.0293	-0.0529	-0.1029	-0.1066	-0.1101	-0.0262	-0.1792	-0.1426	-0.0233	0.012	-0.1291	-0.0222	-0.0755	-0.1154	-0.06	-0.0722	0.0296	-0.0359	-0.3997	-0.13	-0.0044	-0.0306	-0.1022	0.0711	0.0074	0.0766	-0.1213	-0.9866	-0.0766	-0.0636	-0.8844	-0.9336	0.1079	-0.0583	-0.0341	0.0335	-0.0204	-1.1272	-0.1261	-0.0067	-0.0692	0.0083	-0.0473	-0.0996	-0.0012	-0.0991	-0.0791	-0.0008	-0.0907	-0.9303	-0.0759	-0.0239	-0.0104	-0.058	-0.0735	-0.2105	-0.1702	-0.0507	-0.0733	-0.0483	-0.8939	-0.0378	-0.0534	-0.0023	-0.1097	-0.1465	-0.0057	-0.0362	-0.0431	-0.1706	0.0045	-0.0891	-0.9463	-0.0733	-0.1026	-0.0678	-1.0207	-0.0522	-0.0445	-0.1723	-0.0144	-0.1151	-0.0451	-0.0785	-0.0552	-0.0363	-0.093	-0.0299	-0.8274	-0.1026	-0.0337	-0.0138	-0.0245	-0.0083	0.01	0.0077	-0.0229	0.0682	-0.0245	-0.0612	0.045	-0.9295	-0.085	-0.031	-0.1127	-0.0534	-0.004	-0.0159	-0.1219	-0.058	-0.0991	-0.1596	-0.0843	-1.0386	-0.073	-1.108	-0.1401	-0.0334	-0.9221	-0.2755	-1.076	-0.2032	0.4338	-0.0496	-0.6777	0.5116	-0.0638	-0.0492	0.0082	-0.0279	-0.0566	-0.0378	-0.0015	-1.0349	-0.0683	-0.0124	-0.0984	-0.1308	-0.9664	0.0074	-0.0509	-0.103	-0.07	0.0097	-0.0032	-0.1181	-0.0676	-0.2581	-0.0822	-0.0698	-0.059	0.027	-0.0278	-0.015	-0.0302	-0.0314	-1.0207	-0.1601	-0.128	0.0214	-0.0403	-0.1664	-1.0253	-0.0898	-0.0662	-0.3394	-0.0169	-0.0572	-0.0312	-0.0379	-0.0235	-0.0168	-0.1318	-0.0428	0.0095	-0.0975	-0.0149	-0.1389	-0.0421	-0.056	-0.9705	0.0013	0.0128	-0.0481	-0.0537	-0.1043	-0.0148	-0.0302	-0.1065	-0.0517	-0.1047	-0.0543	-0.1778	-0.0689	-0.0428	-0.0524	-0.0843	-0.0637	-0.057	-0.0203	-0.0966	-0.0238	-0.0933	-0.9697	-0.0799	0.5464	0.029	-0.0288	-0.0743	-0.04	-0.053	-0.0023	-0.2479	0.0496	-0.1812	-0.769	0.0219	-0.0663	-0.013	0.0303	-0.0846	-0.0082	-0.1142	-0.0463	-0.0471	-0.0169	-0.0794	-0.1105	-0.0266	-0.0724	-0.1465	-0.0023	-0.054	-0.0777	-0.062	-0.092	-0.0895	-0.0648	0.0119	0.0011	-0.0356	-0.0937	-0.0671	-0.2024	-0.2265	-0.0391	-0.0464	0.0248	-0.9854	-0.0351	0.0434	0.0308	-0.0368	-0.0411	0.0003	-0.0326	0.0241	-0.0233	-0.0653	-0.0053	-0.0884	-0.084	0.0085	-0.2605	-0.1053	-0.1396	-0.0959	-0.0351	-0.1556	-0.0235	-0.0373	-0.0457	0.0052	-0.1298	-1.0483	-0.0303	-0.0349	-0.1072	-0.0649	-0.0751	-0.0303	-0.0764	-0.0064	-0.1019	-0.0913	0.0092	-0.0628	-0.076	-0.0482	-0.0767	-0.0701	-0.0415	-0.0629	-0.0631	-1.0022	-0.1119	-0.1103	-0.0794	0.0922	-0.0888	-0.8841	-0.087	-0.1753	-0.0229	-0.7347	-0.0613	-0.0688	-0.3368	-0.0332	-0.037	-0.0097	-0.0841	-0.066	-0.0116	-0.1624	-0.1013	-0.0781	0.0044	-0.9471	-0.0809	-0.0214	-0.0853	-0.7956	-0.136	-0.0249	-0.0028	-0.0717	-0.0506	-0.8742	-0.0155	-0.2092	-0.0669	-0.0632	-0.0068	-0.068	-0.0289	-0.0405	0.001	-0.1109	0.5225	-0.8696	-0.1214	-0.0165	-0.1085	0.0223	-0.5883	0.039	0.0383	0.0387	-0.0256	0.0239	-0.087	-0.0781	-0.012	0.0222	0.0028	-0.052	-0.1039	-0.0042	0.0574	-0.0101	0.0081	-0.0032	-0.0581	0.0438	-0.0659	-0.0727	-0.0409	-0.0025	-0.0642	0.0021	-0.0702	-0.0536	0.0587	-1.015	-0.0349	-0.0264	0.0029	-0.014	-0.0351	-0.0304	-0.1401	-0.0013	-0.0258	-0.0125	0.002	0.0725	0.0817	0.0842	-0.0424	-0.1207	-0.0442	-0.0584	-0.0418	-0.0295	-0.0103	-1.0171	0.0182	0.0466	-0.0657	-0.1248	0.0252	-0.0322	-0.0629	0.0105	0.0317	-0.0854	-0.0147	0.0267	0.0036	-0.0674	-0.0801	0.6128	0.0484	-0.0306	0.0549	-0.0184	-1.0392	0.0098	0.0112	-0.0216	-0.0236	0.0173	-0.0947	-0.0161	-0.0329	-0.0402	0.0024	0.0368	-0.0482	-0.1665	-0.8388	-0.0534	0.0359	0.0059	-0.0581	-0.0567	-1.0476	-0.7111	-0.0228	-0.0384	-0.0164	0.0305	0.003	-0.0516	-0.0644	-0.0739	-0.0768	-0.0455	-0.0987	-0.1719	-0.3298	-0.098	0.4169	-0.0429	-0.0552	-0.0199	0.035	-0.1255	-0.0749	0.0074	-0.107	-0.0844	0.0409	-0.0227	-1.0026	-0.0142	0.0086	-0.07	-0.0477	-0.0509	-0.1194	-0.0182	-0.0466	-0.0698	-0.0318	-0.0517	-0.0408	-0.0537	-0.1296	-0.0224	-0.1185	-0.0421	-1.028	0.0185	-1.0806	-0.6889	-0.0308	-0.0369	-0.9396	-0.0389	-0.1318	-0.0862	-0.0217	-0.0385	0.003	0.0002	-0.0757	-0.1217	-0.0602	-0.0548	-0.4954	-0.0651	-0.0924	-0.0724	-0.3214	-0.8196	-0.0609	-0.209	-0.0743	-0.0412	-0.1088	-0.4256	-0.022	-1.0512	-0.0156	-0.054	-0.0851	-0.0396	-0.119	-0.031	-0.152	0.0186	-0.1631	0.0105	-0.063	-0.0443	-0.9586	-0.034	-1.061	-0.0782	-0.1644	-0.1087	-0.1174	-0.0629	-0.1559	-0.2097	-0.0291	-0.088	0.0066	-0.0812	-0.2971	-0.1033	-0.0485	-0.0904	-0.0934	-0.0486	-1.1635	-0.1237	-0.0664	-0.0488	-0.5018	-0.0352	-0.0687	-1.0209	-0.1691	-0.1543	-0.7655	-0.0768	-0.1159	-0.1007	-0.1057	-0.1336	-0.0628	-0.0478	-0.085	-0.0928	-0.0742	-0.055	-0.0978	-0.0738	-0.1576	0.0927	-0.0486	-0.1649	-0.1457	0.0242	-0.0838	-0.8505	-0.1493	-0.0068	-0.005	-0.0786	-0.0403	-0.0911	-0.1196	-0.0645	-0.03	-0.0899	-0.1136	-0.0768	-0.11	-0.0336	-0.1014	-0.1541	-0.0733	-0.2146	-0.0355	-0.0592	-0.0384	-0.0677	-0.0631	-0.0378	-0.0608	0.0234	-0.102	-0.1239	-1.1087	-0.1768	-0.4976	-0.0133	-0.0101	-0.0362	-1.0787	-0.0098	0.0689	-0.1274	-0.2239	-0.2093	-0.4356	0.0427	-0.1718	-0.1107	-0.1092	-0.021	-0.1012	-0.0243	0.0742	-1.0745	-0.0606	-0.0509	-0.0456	-0.0058	-0.0482	-0.1293	-0.0613	-0.0256	-0.0508	-0.7817	-0.0487	-0.0086	-0.0139	-0.0605	-0.0177	-0.0514	0.0194	-1.0101	0.0335	-0.1307	0.0208	-0.0518	0.0018	0.0135	-0.0558	-0.0295	0.0143	0.0603	-0.0603	-0.1089	-0.003	-0.0868	-0.0216	-0.1413	-0.0006	-0.1105	0.1045	-0.0985	-1.0108	-0.0012	0.056	-0.2184	0.5694	-0.0147	-0.0598	-0.5214	-0.0477	-0.0316	-0.0175	-0.957	-1.0922	0.0056	-1.102	-0.0518	0.0227	-0.0765	-0.0696	-0.0415	-0.0513	-0.0728	-0.0043	0.0181	-0.0983	-0.0278	-0.4267	-0.1087	-0.0359	-0.1821	-0.1197	-0.0878	-0.0687	-0.1039	-0.1033	-0.0728	0.3284	-0.1572	-0.1006	-0.0828	-0.1427	-0.0816	-0.0947	-0.192	-0.0358	-0.0506	-0.0889	-0.1231	-0.0904	-1.0175	-0.0895	-0.1537	-0.1444	-0.1997	-0.0796	0.4203	-0.0848	-1.0224	-0.0465	-0.0683	-0.0837	-0.0558	-0.044	-0.1158	-0.1428	-0.1029	-0.0519	-0.0735	-0.1548	-0.089	-0.1433	-1.0228	-0.1001	-0.0414	-0.8403	-0.1431	-0.0908	-0.0734	-0.1256	-0.0147	-0.1138	-0.1328	-0.1065	-0.1268	-0.1692	-0.0211	-0.0486	-0.0929	-0.0916	-0.1477	-1.0361	-0.1566	-0.0831	-0.0551	-0.0496	-0.0421	-0.0407	-0.0997	-0.0695	-0.1071	-0.2339	-0.196	-0.0652	-0.0334	-0.1248	-0.0847	-0.0453	-0.4002	-0.2567	-0.1257	-0.1224	-0.5514	-0.0457	-0.0729	-0.0379	-0.0562	-1.1131	-0.0372	-0.0588	-1.0849	-0.0306	-0.0967	-0.0664	-0.0757	-0.102	-0.7916	-0.0534	-0.0582	-0.0213	-0.0812	-0.117	-0.1609	-0.0955	-0.0567	-0.0832	-0.108	-0.1411	-0.0608	-0.9549	-0.0808	-0.0542	-0.0849	-0.1147	-0.1075	-0.1164	-0.0968	-0.0983	-1.5499	-0.1092	0.3127	-0.124	0.4597	-0.0846
ENSG00000100292	-0.0986	-0.0607	-0.0927	-0.0397	-0.9783	0.0177	-0.1759	-0.17	-0.0151	-0.0409	-0.0866	-0.0097	-0.0341	-0.0635	-0.0916	-0.0515	-0.3861	-0.1131	-0.0293	-0.0227	-0.113	-0.046	-0.0571	-1.0039	-0.0528	-0.0372	-0.0456	-0.0533	-1.2223	-0.0076	-0.1118	-0.115	-0.0004	-0.0751	-0.0664	-0.0601	-0.6884	-1.0383	-0.163	-1.1468	-0.0039	-0.0032	-0.2226	0.0336	0.0093	-0.0394	-0.1618	-1.2586	-0.0396	-0.0763	-0.9735	-0.9298	-0.0115	-0.0279	-0.9814	-0.0215	-0.226	-0.0595	-0.1599	-0.0293	-0.0529	-0.1029	-0.1066	-0.1101	-0.0262	-0.1792	-0.1426	-0.0233	0.012	-0.1291	-0.0222	-0.0755	-0.1154	-0.06	-0.0722	0.0296	-0.0359	-0.3997	-0.13	-0.0044	-0.0306	-0.1022	0.0711	0.0074	0.0766	-0.1213	-0.9866	-0.0766	-0.0636	-0.8798	-0.9336	0.1591	-0.0583	-0.0341	0.0335	-0.0204	-1.113	-0.1261	0.0055	-0.0692	0.0083	-0.0126	-0.0689	-0.0012	-0.0991	-0.0791	-0.0008	-0.0907	-0.9191	-0.0759	-0.0239	-0.0104	-0.058	-0.0735	-0.1485	-0.1702	-0.0507	-0.0733	-0.0483	-0.926	-0.0378	-0.0451	-0.0023	-0.1097	-0.0919	-0.0057	-0.0362	-0.0431	-0.1706	0.0084	-0.0891	-0.9463	-0.0733	-0.1026	-0.0678	-1.0207	-0.0522	-0.0445	-0.0918	-0.0144	-0.1151	-0.0451	-0.0785	-0.0552	-0.0363	-0.093	-0.0405	-0.0192	-0.1019	-0.0337	-0.0138	-0.0245	-0.0083	0.01	0.0077	-0.0229	0.0682	-0.0245	-0.0612	0.045	-0.9295	-0.0684	-0.031	-0.1127	-0.0534	-0.004	-0.0159	-0.1219	-0.0537	-0.0991	-0.1596	-0.0843	-1.0386	-0.073	-1.0947	-0.1401	-0.0334	-0.9221	-0.2755	-1.0563	-0.2032	0.4338	-0.0496	-0.0333	0.5101	-0.0638	-0.0492	0.012	-0.0279	-0.0566	-0.0378	-0.0278	-1.0349	-0.0683	-0.0124	-0.0984	-0.1308	0.017	0.0074	-0.0509	-0.103	-0.0538	0.0097	0.0105	-0.1181	-0.0676	-0.1926	-0.0453	-0.0698	-0.059	0.027	-0.0278	-0.015	-0.0242	-0.0314	-1.0207	-0.1323	-0.128	0.0214	-0.0403	-0.1664	-1.0253	-0.0898	-0.0662	-0.3176	-0.0169	-0.0572	-0.0312	-0.0379	-0.0235	-0.0193	-0.1318	-0.0428	0.0245	-1.0606	-0.0149	-0.1223	-0.0421	-0.056	-0.9539	0.0024	0.0128	-0.0481	-0.0537	-0.1043	-0.0148	-0.0302	-0.1065	-0.8577	-0.1047	-0.0543	-0.1434	-0.0606	-0.0428	-0.0524	-0.0843	-0.0637	-0.057	-0.0203	-0.0887	-0.0238	-0.0933	-0.9743	-0.0799	0.5464	0.029	-0.0288	-0.0743	-0.9428	-0.053	-0.0023	-0.2262	0.0496	-0.1812	-0.7615	0.0219	-0.0663	-0.013	0.0247	-0.0846	-0.0082	-0.1142	-0.0463	-0.0471	-0.0169	-0.0794	-0.1105	-0.0266	-0.0724	-0.1465	-0.0023	-0.054	-0.0777	-0.062	-0.0768	-0.0895	-0.0648	0.0119	0.0011	-0.0356	-0.0695	-0.0671	-0.2024	-0.1648	-0.0391	-0.0464	0.0248	-0.0253	-0.0351	0.0434	0.0254	-0.0368	-0.0411	0	-0.0326	0.0241	-0.0233	-0.0653	-0.0053	-0.0884	-0.084	0.0093	-0.2605	-0.1053	-0.1106	-0.0298	-0.0351	-0.1556	-0.0235	-0.0373	-0.0457	0.0052	-0.1298	-1.0483	-0.0303	-0.2768	-0.1072	-0.0649	-0.0751	-0.0303	-0.0764	-0.0064	-0.0903	-0.0913	0.0092	-0.0628	-0.076	-0.0482	-0.0416	-0.0701	-0.0415	-0.0105	-0.0631	-0.9787	-0.0807	-0.1103	-0.0794	0.0922	-0.0533	-0.8841	-0.087	-0.1753	-0.0229	-0.7347	-0.0613	-0.0688	-0.3368	-0.0332	-0.0208	-0.0097	-0.0841	-0.066	-0.0116	-0.1624	-0.1013	-0.0781	0.0044	-0.9471	-0.0809	-0.0214	-0.0853	-0.7747	-0.136	-0.0249	0.0039	-0.0717	-0.0506	-0.795	-0.0139	-0.2092	-0.0669	-0.0632	0.024	-0.068	-0.0289	-0.0405	0.002	-0.1109	0.5225	-0.9495	-0.1214	-0.0165	-0.1085	0.0223	-0.5883	0.039	0.0383	0.0387	-0.0256	0.0258	-0.087	-0.0781	-0.012	0.0222	0.0028	-0.052	-0.1039	-0.0042	0.0574	-0.0101	0.0081	-0.0032	-0.0581	0.0438	-0.0659	-0.0727	-0.034	-0.0025	-0.0642	0.0021	-0.0693	-0.0536	0.0587	-1.015	-0.0349	-0.0264	0.0029	-0.014	-0.0351	-0.0124	-0.1401	-0.0013	-0.0258	-0.0125	0.002	0.0725	0.0817	0.0842	-0.0424	-0.1207	-0.0442	-0.0584	-0.0418	-0.0295	-0.0103	-1.0052	0.0182	0.0466	-0.0657	-0.1248	0.0252	-0.0322	-0.0629	0.0105	0.0317	-0.0854	-0.0147	0.0267	0.0036	-0.0449	-0.0801	0.6128	0.0484	-0.0306	0.0392	-0.0184	-1.0137	0.0098	0.0112	-0.9266	-0.2685	0.0173	-0.0947	-0.0161	-0.0329	-0.0402	0.0024	-0.2462	-0.0482	-0.1665	-0.8388	-0.0497	0.0359	0.0059	-0.0581	-0.0567	-1.0288	-0.7083	-0.0228	-0.0384	-0.0164	0.0305	0.003	-0.0516	-0.0644	-0.0551	-0.0737	-0.0455	-0.0987	-0.1719	-0.3098	-0.098	0.4169	-0.336	-0.0552	-0.0199	0.035	-0.1255	-0.0749	0.0074	-0.107	-0.0844	0.0409	-0.0227	-1.0026	-0.0142	0.0053	-0.07	-0.0477	-0.0509	-0.0769	-0.0182	-0.0466	-0.0698	-0.0318	-0.0517	-0.0408	-0.0537	-0.1087	-0.0224	-0.1185	-0.0421	-1.0099	0.0185	-0.0766	-0.0336	-0.0308	-0.0369	-0.9396	-0.0389	-0.1318	-0.0862	-0.0217	-0.0385	0.0006	0.0002	-0.0757	-0.0925	-0.0602	-0.0548	-0.4954	-0.0651	-0.0757	-0.0724	-0.3214	-0.8196	-0.0602	-0.209	-0.0743	-0.0412	-0.1088	-0.4256	-0.022	-0.0384	-0.0156	-0.054	-0.0439	-0.0396	-0.119	-0.031	-0.1176	0.0186	-0.0787	0.0105	-0.063	-0.0443	-0.9586	-0.034	-1.061	-0.0782	-0.1644	-0.1087	-0.8855	-0.0629	-0.1559	-0.2097	-0.0291	-0.088	0.0066	-0.0812	-0.0213	-0.1033	-0.0485	-0.064	-0.0934	-0.0486	-0.2775	-0.1237	-0.0664	-0.0488	-0.5018	-0.0352	-0.0687	-1.0209	-0.8804	-0.1543	-0.7291	-0.0768	-0.1159	-0.1007	-0.1057	-0.1336	-0.0628	-0.0478	-0.0686	-0.0893	-0.0742	-0.055	-0.0978	-0.0738	-0.1576	0.0927	-0.0486	-0.1649	-0.1457	0.5274	-0.0838	-0.8284	-0.0738	-0.0068	-0.005	-0.0786	-0.0403	-0.0911	-0.1196	-0.0645	-0.03	-0.0899	-0.1136	-0.0768	-0.11	-0.0238	-0.1014	-0.1541	-0.0671	-1.1458	-0.0355	-0.0592	-0.0384	-0.0677	-0.0631	-0.0378	-0.0509	0.0234	-0.0758	-0.1239	-0.1004	-0.1768	-0.4976	-0.0133	-0.0101	-0.0362	-1.0381	-0.0098	0.0689	-0.1274	-0.1525	-0.2093	-0.4356	0.0427	-0.0986	-0.1107	-0.1092	-0.021	-0.1012	-0.0243	-0.8989	-1.0745	-0.0606	-0.0614	-0.0456	-0.0058	-0.0482	-0.1293	-0.0613	-0.0256	-0.04	-0.7817	-0.0487	-0.0086	-0.0139	-0.0605	-0.0126	-0.0514	0.0194	-0.9859	0.0335	-0.1307	0.0208	-0.0518	0.0018	0.0135	-0.0558	-0.0295	0.0143	0.0603	-0.0603	-0.1089	-0.003	-0.0868	-0.0216	-0.1413	-0.0074	-0.1105	0.1269	-0.0985	-1.0108	-0.0012	0.056	-0.2184	0.5694	-0.0147	-0.0598	-0.5026	-0.0477	-0.0316	-0.0175	-0.0015	-1.0416	0.0056	-1.102	-0.0518	0.0227	-0.0765	-0.0683	-0.0415	-0.0513	-0.0728	-0.0043	0.0181	-0.0983	-0.0278	-0.4267	-0.1087	-0.0359	-0.1821	-0.1197	-0.0878	-0.0687	-0.1039	-0.8675	-0.0728	0.3284	-0.1572	-0.1006	-0.0828	-0.1427	-0.0816	-0.0947	-0.1417	-0.0358	-0.0506	-0.0889	-0.1231	-0.0904	-1.0175	-0.0895	-0.1141	-0.1237	-0.1552	-0.0796	0.4203	-0.0848	-0.9102	-0.0465	-0.0683	-0.0491	-0.0558	-0.044	-0.1158	-0.1428	-0.0448	-0.0519	-0.0735	-0.1548	-0.089	-0.0973	-0.0242	-0.1001	-0.0365	-0.8403	-0.1431	-0.0626	-0.0734	-1.0436	-0.0053	-0.1138	-0.1328	-0.1065	-0.0892	-0.1692	-0.0211	-0.0486	-0.0929	-0.0916	-0.1477	-1.0361	-0.1566	-0.8598	-0.0551	-0.0496	-0.0421	-0.0407	-0.0997	-0.0516	-0.1071	-0.2339	-0.196	-0.0652	-0.0334	-0.0835	-0.0847	-0.0453	-0.0977	-0.2567	-0.1257	-0.1224	-0.5514	-0.7562	-0.0729	-0.0379	-0.057	-1.1131	-0.0372	-0.0588	-1.0849	-0.0306	-0.0561	-0.0664	-0.0757	-0.0785	-0.7916	-0.0534	-0.0582	-0.0213	-0.0812	-0.117	-0.1609	-0.0955	-0.0567	-0.0832	-0.108	-0.1411	-0.0608	-0.9549	-0.0357	-0.0542	-0.0849	-0.1147	-0.1075	-0.1164	-0.0536	-0.0983	-1.0066	-0.6566	0.3127	-0.124	0.4597	-0.0846
ENSG00000100294	-0.0986	-0.0607	-0.0927	-0.0397	-0.9782	0.0063	-0.1759	-0.17	-0.9706	-0.0409	-0.0866	-0.0097	-0.038	-0.2541	-0.0916	-0.0515	-0.3861	-0.1131	-0.0293	-0.0227	-0.113	-0.046	-0.0571	-1.0039	-0.0528	-0.0372	-0.0456	-0.0533	-1.2223	-0.0076	-0.1118	-0.115	-0.0004	-0.1512	-0.0664	-0.0601	-0.6884	-1.0383	-0.163	-1.1468	-0.0039	-0.0032	-0.2226	0.0336	0.0093	-1.0335	-0.1618	-0.3806	-0.0396	-0.0763	-0.9735	-0.1059	-0.0115	-0.058	-0.0396	-0.0215	-0.226	-0.0595	-0.251	-0.0293	-0.0529	-0.1029	-0.1066	-0.1101	-0.0262	-0.1792	-0.1426	-0.0233	0.012	-0.1291	-0.0222	-0.0755	-0.1154	-0.06	-0.0722	0.0296	-0.0359	-0.3997	-0.13	-0.0044	-0.0306	-0.1022	0.0711	0.0074	0.0766	-0.1213	-0.9866	-0.0766	-0.0636	-0.8844	-0.9336	0.1079	-0.0583	-0.0341	0.0335	-0.0204	-1.1272	-0.1261	-0.0067	-0.0692	0.0083	-0.0473	-0.0996	-0.0012	-0.0991	-0.0791	-0.0008	-0.0907	-0.9303	-0.0759	-0.0239	-0.0104	-0.058	-0.0735	-0.2105	-0.1702	-0.0507	-0.0733	-0.0483	-0.8939	-0.0378	-0.0534	-0.0023	-0.1097	-0.1465	-0.0057	-0.0362	-0.0431	-0.1706	0.0045	-0.0891	-0.9463	-0.0733	-0.1026	-0.0678	-1.0207	-0.0522	-0.0445	-0.1723	-0.0144	-0.1151	-0.0451	-0.0785	-0.0552	-0.0363	-0.093	-0.0299	-0.8274	-0.1026	-0.0337	-0.0138	-0.0245	-0.0083	0.01	0.0077	-0.0229	0.0682	-0.0245	-0.0612	0.045	-0.9295	-0.085	-0.031	-0.1127	-0.0534	-0.004	-0.0159	-0.1219	-0.058	-0.0991	-0.1596	-0.0843	-1.0386	-0.073	-1.108	-0.1401	-0.0334	-0.9221	-0.2755	-1.076	-0.2032	0.4338	-0.0496	-0.6777	0.5116	-0.0638	-0.0492	0.0082	-0.0279	-0.0566	-0.0378	-0.0015	-1.0349	-0.0683	-0.0124	-0.0984	-0.1308	-0.9664	0.0074	-0.0509	-0.103	-0.07	0.0097	-0.0032	-0.1181	-0.0676	-0.2581	-0.0822	-0.0698	-0.059	0.027	-0.0278	-0.015	-0.0302	-0.0314	-1.0207	-0.1601	-0.128	0.0214	-0.0403	-0.1664	-1.0253	-0.0898	-0.0662	-0.3394	-0.0169	-0.0572	-0.0312	-0.0379	-0.0235	-0.0168	-0.1318	-0.0428	0.0095	-0.0975	-0.0149	-0.1389	-0.0421	-0.056	-0.9705	0.0013	0.0128	-0.0481	-0.0537	-0.1043	-0.0148	-0.0302	-0.1065	-0.0517	-0.1047	-0.0543	-0.1778	-0.0689	-0.0428	-0.0524	-0.0843	-0.0637	-0.057	-0.0203	-0.0966	-0.0238	-0.0933	-0.9697	-0.0799	0.5464	0.029	-0.0288	-0.0743	-0.04	-0.053	-0.0023	-0.2479	0.0496	-0.1812	-0.769	0.0219	-0.0663	-0.013	0.0303	-0.0846	-0.0082	-0.1142	-0.0463	-0.0471	-0.0169	-0.0794	-0.1105	-0.0266	-0.0724	-0.1465	-0.0023	-0.054	-0.0777	-0.062	-0.092	-0.0895	-0.0648	0.0119	0.0011	-0.0356	-0.0937	-0.0671	-0.2024	-0.2265	-0.0391	-0.0464	0.0248	-0.9854	-0.0351	0.0434	0.0308	-0.0368	-0.0411	0.0003	-0.0326	0.0241	-0.0233	-0.0653	-0.0053	-0.0884	-0.084	0.0085	-0.2605	-0.1053	-0.1396	-0.0959	-0.0351	-0.1556	-0.0235	-0.0373	-0.0457	0.0052	-0.1298	-1.0483	-0.0303	-0.0349	-0.1072	-0.0649	-0.0751	-0.0303	-0.0764	-0.0064	-0.1019	-0.0913	0.0092	-0.0628	-0.076	-0.0482	-0.0767	-0.0701	-0.0415	-0.0629	-0.0631	-1.0022	-0.1119	-0.1103	-0.0794	0.0922	-0.0888	-0.8841	-0.087	-0.1753	-0.0229	-0.7347	-0.0613	-0.0688	-0.3368	-0.0332	-0.037	-0.0097	-0.0841	-0.066	-0.0116	-0.1624	-0.1013	-0.0781	0.0044	-0.9471	-0.0809	-0.0214	-0.0853	-0.7956	-0.136	-0.0249	-0.0028	-0.0717	-0.0506	-0.8742	-0.0155	-0.2092	-0.0669	-0.0632	-0.0068	-0.068	-0.0289	-0.0405	0.001	-0.1109	0.5225	-0.8696	-0.1214	-0.0165	-0.1085	0.0223	-0.5883	0.039	0.0383	0.0387	-0.0256	0.0239	-0.087	-0.0781	-0.012	0.0222	0.0028	-0.052	-0.1039	-0.0042	0.0574	-0.0101	0.0081	-0.0032	-0.0581	0.0438	-0.0659	-0.0727	-0.0409	-0.0025	-0.0642	0.0021	-0.0702	-0.0536	0.0587	-1.015	-0.0349	-0.0264	0.0029	-0.014	-0.0351	-0.0304	-0.1401	-0.0013	-0.0258	-0.0125	0.002	0.0725	0.0817	0.0842	-0.0424	-0.1207	-0.0442	-0.0584	-0.0418	-0.0295	-0.0103	-1.0171	0.0182	0.0466	-0.0657	-0.1248	0.0252	-0.0322	-0.0629	0.0105	0.0317	-0.0854	-0.0147	0.0267	0.0036	-0.0674	-0.0801	0.6128	0.0484	-0.0306	0.0549	-0.0184	-1.0392	0.0098	0.0112	-0.0216	-0.0236	0.0173	-0.0947	-0.0161	-0.0329	-0.0402	0.0024	0.0368	-0.0482	-0.1665	-0.8388	-0.0534	0.0359	0.0059	-0.0581	-0.0567	-1.0476	-0.7111	-0.0228	-0.0384	-0.0164	0.0305	0.003	-0.0516	-0.0644	-0.0739	-0.0768	-0.0455	-0.0987	-0.1719	-0.3298	-0.098	0.4169	-0.0429	-0.0552	-0.0199	0.035	-0.1255	-0.0749	0.0074	-0.107	-0.0844	0.0409	-0.0227	-1.0026	-0.0142	0.0086	-0.07	-0.0477	-0.0509	-0.1194	-0.0182	-0.0466	-0.0698	-0.0318	-0.0517	-0.0408	-0.0537	-0.1296	-0.0224	-0.1185	-0.0421	-1.028	0.0185	-1.0806	-0.6889	-0.0308	-0.0369	-0.9396	-0.0389	-0.1318	-0.0862	-0.0217	-0.0385	0.003	0.0002	-0.0757	-0.1217	-0.0602	-0.0548	-0.4954	-0.0651	-0.0924	-0.0724	-0.3214	-0.8196	-0.0609	-0.209	-0.0743	-0.0412	-0.1088	-0.4256	-0.022	-1.0512	-0.0156	-0.054	-0.0851	-0.0396	-0.119	-0.031	-0.152	0.0186	-0.1631	0.0105	-0.063	-0.0443	-0.9586	-0.034	-1.061	-0.0782	-0.1644	-0.1087	-0.1174	-0.0629	-0.1559	-0.2097	-0.0291	-0.088	0.0066	-0.0812	-0.2971	-0.1033	-0.0485	-0.0904	-0.0934	-0.0486	-1.1635	-0.1237	-0.0664	-0.0488	-0.5018	-0.0352	-0.0687	-1.0209	-0.1691	-0.1543	-0.7655	-0.0768	-0.1159	-0.1007	-0.1057	-0.1336	-0.0628	-0.0478	-0.085	-0.0928	-0.0742	-0.055	-0.0978	-0.0738	-0.1576	0.0927	-0.0486	-0.1649	-0.1457	0.0242	-0.0838	-0.8505	-0.1493	-0.0068	-0.005	-0.0786	-0.0403	-0.0911	-0.1196	-0.0645	-0.03	-0.0899	-0.1136	-0.0768	-0.11	-0.0336	-0.1014	-0.1541	-0.0733	-0.2146	-0.0355	-0.0592	-0.0384	-0.0677	-0.0631	-0.0378	-0.0608	0.0234	-0.102	-0.1239	-1.1087	-0.1768	-0.4976	-0.0133	-0.0101	-0.0362	-1.0787	-0.0098	0.0689	-0.1274	-0.2239	-0.2093	-0.4356	0.0427	-0.1718	-0.1107	-0.1092	-0.021	-0.1012	-0.0243	0.0742	-1.0745	-0.0606	-0.0509	-0.0456	-0.0058	-0.0482	-0.1293	-0.0613	-0.0256	-0.0508	-0.7817	-0.0487	-0.0086	-0.0139	-0.0605	-0.0177	-0.0514	0.0194	-1.0101	0.0335	-0.1307	0.0208	-0.0518	0.0018	0.0135	-0.0558	-0.0295	0.0143	0.0603	-0.0603	-0.1089	-0.003	-0.0868	-0.0216	-0.1413	-0.0006	-0.1105	0.1045	-0.0985	-1.0108	-0.0012	0.056	-0.2184	0.5694	-0.0147	-0.0598	-0.5214	-0.0477	-0.0316	-0.0175	-0.957	-1.0922	0.0056	-1.102	-0.0518	0.0227	-0.0765	-0.0696	-0.0415	-0.0513	-0.0728	-0.0043	0.0181	-0.0983	-0.0278	-0.4267	-0.1087	-0.0359	-0.1821	-0.1197	-0.0878	-0.0687	-0.1039	-0.1033	-0.0728	0.3284	-0.1572	-0.1006	-0.0828	-0.1427	-0.0816	-0.0947	-0.192	-0.0358	-0.0506	-0.0889	-0.1231	-0.0904	-1.0175	-0.0895	-0.1537	-0.1444	-0.1997	-0.0796	0.4203	-0.0848	-1.0224	-0.0465	-0.0683	-0.0837	-0.0558	-0.044	-0.1158	-0.1428	-0.1029	-0.0519	-0.0735	-0.1548	-0.089	-0.1433	-1.0228	-0.1001	-0.0414	-0.8403	-0.1431	-0.0908	-0.0734	-0.1256	-0.0147	-0.1138	-0.1328	-0.1065	-0.1268	-0.1692	-0.0211	-0.0486	-0.0929	-0.0916	-0.1477	-1.0361	-0.1566	-0.0831	-0.0551	-0.0496	-0.0421	-0.0407	-0.0997	-0.0695	-0.1071	-0.2339	-0.196	-0.0652	-0.0334	-0.1248	-0.0847	-0.0453	-0.4002	-0.2567	-0.1257	-0.1224	-0.5514	-0.0457	-0.0729	-0.0379	-0.0562	-1.1131	-0.0372	-0.0588	-1.0849	-0.0306	-0.0967	-0.0664	-0.0757	-0.102	-0.7916	-0.0534	-0.0582	-0.0213	-0.0812	-0.117	-0.1609	-0.0955	-0.0567	-0.0832	-0.108	-0.1411	-0.0608	-0.9549	-0.0808	-0.0542	-0.3612	-0.1147	-0.1075	-0.1164	-0.0968	-0.0983	-1.5499	-0.1092	0.0006	-0.124	0.4597	-0.0846
ENSG00000100296	-0.0926	-0.0607	-0.0927	-0.0397	-0.9783	0.0177	-0.1759	-0.17	-0.0151	-0.0409	-0.0866	-0.0097	-0.0341	-0.0635	-0.0916	-0.0515	-0.3861	-0.1131	-0.0293	-0.0227	-0.113	-0.046	-0.0571	-1.0039	-0.0528	-0.0372	-0.0456	-0.0533	-1.2223	-0.0076	-0.1118	-0.115	-0.0004	-0.0751	-0.0664	-0.0601	-0.6884	-1.0383	-0.163	-1.135	-0.0039	-0.0032	-0.2226	0.0336	0.0093	-1.0234	-0.1618	-1.2387	-0.0218	-0.0763	-0.9735	-0.9398	-0.0115	-0.0279	-0.9987	-0.0215	-0.226	-0.0595	-0.1488	-0.0293	-0.0529	-0.0896	-0.1066	-0.1101	-0.0262	-0.1792	-0.1426	-0.0233	0.012	-0.1291	-0.0222	-0.0755	-0.1154	-0.06	-0.0722	0.0296	-0.0359	-0.3997	-0.13	-0.0044	-0.0306	-0.1022	0.0711	0.0074	0.0766	-0.1213	-0.9866	-0.0766	-0.0636	-0.8798	-0.9336	0.1377	-0.6931	-0.0341	0.0335	-1.0087	-1.113	-0.1261	0.0055	-1.0107	0.0083	-0.0126	-0.5059	-0.0012	-0.0991	-0.0791	-0.0008	-0.0907	-0.9191	-0.0759	-0.0239	-0.0104	-0.058	-0.0735	-0.1485	-0.1702	-0.0507	-0.0733	-0.0483	-0.926	-0.0378	-0.0451	-0.0023	-0.1097	-0.0919	-0.0057	-0.0362	-0.0431	-0.1706	-0.0047	-0.0891	-0.9463	-0.0733	-0.1026	-0.0678	-1.0207	-0.0522	-0.0445	-0.0918	-0.0144	-0.1151	-0.0451	-0.0785	-0.0552	-0.0363	-0.093	-0.0405	-0.0192	-0.1019	-0.0337	-0.0138	-0.0245	-0.0083	0.01	0.0077	-0.0229	0.0682	-0.0245	-0.0612	0.045	-0.9295	-0.0684	-0.031	-0.1127	-0.0534	-0.004	-0.0159	-0.1219	-0.0537	-0.0991	-0.1596	-1.0085	-1.0386	-0.073	-1.0947	-0.1401	-0.0334	-0.9221	-0.2755	-1.0563	-0.2032	-0.1138	-0.0496	-0.655	0.5101	-0.0638	-0.0492	0.012	-0.0279	-0.0566	-0.0378	-0.0278	-1.0349	-0.0683	-0.0124	-0.0984	-0.1308	0.017	0.0074	-0.0509	-0.0893	-0.0538	0.0097	-0.9898	-0.1181	-0.0676	-0.1926	-0.0453	-0.0524	-0.059	0.027	-0.0278	-0.015	-0.0242	-0.0314	-1.0207	-0.1323	-0.128	0.0214	-0.8892	-0.1525	-1.0253	-0.0898	-0.0662	-0.3176	-0.0169	-0.0572	-0.0312	-0.0379	-0.0235	-0.0193	-0.1079	-0.0428	0.0245	-1.0606	-0.0149	-0.1223	-0.0421	-0.056	-0.9539	0.0024	0.0128	-0.0481	-0.0537	-0.1043	-0.0128	-0.0302	-0.1065	-0.8577	-0.1047	-0.0543	-0.1434	-0.0606	-0.0428	-0.0524	-0.0689	-0.0637	-0.057	-0.0203	-0.0887	-0.0238	-0.0933	-0.9743	-0.0799	0.5464	0.029	-0.0288	-0.0743	-0.9982	-0.053	-0.0023	-0.2262	0.0496	-0.1812	-0.7615	0.0219	-0.0663	-0.013	0.018	-0.0846	-0.0082	-0.1142	-0.0463	-0.0471	-0.0169	-0.0794	-0.1105	-0.0266	-0.0724	-0.1465	-0.0023	-0.054	-0.0777	-0.062	-0.0768	-0.0895	-0.0648	0.0119	0.0011	-0.0356	-1.0521	-0.0671	-0.2024	-0.1813	-0.0391	-0.0464	0.0248	-0.9999	-0.0351	0.0434	-0.8904	-0.0368	-0.0411	0	-0.0326	0.0241	-0.0233	-0.0653	-0.0053	-0.0884	-0.084	0.0093	-0.2605	-0.0677	-0.1106	-0.9854	-0.0351	-0.1556	-0.0235	-0.0373	-0.0457	0.0052	-0.1298	-1.0483	-0.0303	-0.0214	-0.1072	-0.0649	-0.0751	-0.0303	-0.0764	-0.0064	-0.0903	-0.0913	0.0092	-0.0559	-0.076	-0.0482	-0.0416	-0.0701	-0.0415	-0.0105	-0.0631	-0.9787	-0.0807	-0.1103	-0.0794	0.0653	-0.0533	-0.8841	-0.087	-0.1753	-0.0229	-0.7347	-0.0613	-0.0688	-0.3368	-0.0332	-0.0208	-0.0097	-0.0841	-0.066	-0.0116	-0.1489	-0.1013	-0.0781	0.0044	-0.9471	-1.0263	-0.9834	-0.0853	-0.7765	-0.136	-0.0249	0.0039	0.4921	-0.0506	-0.8091	-0.0139	-0.2092	-0.0669	-0.0632	0.024	-0.068	-0.0289	-0.0405	0.002	-0.1109	0.5225	-0.946	-0.1214	-0.0165	-0.1085	0.0223	-0.5883	0.039	0.0383	0.021	-0.8739	0.0258	-0.087	-1.0637	-0.012	0.0222	0.0028	-0.052	-0.1039	-0.0042	0.0574	-0.0101	0.0081	-0.0032	-0.0581	0.0239	-0.0659	-0.9153	-0.034	-0.0025	-0.0642	0.0021	-0.0693	-0.0536	0.0587	-1.015	-0.0349	-0.0264	-0.0117	-0.014	-0.0351	-0.0124	-0.1401	-0.0013	-0.0258	-0.0125	0.002	0.0725	0.0817	0.0842	-0.0424	-0.1207	-0.0442	-0.0584	-0.0418	-0.0295	-0.0103	-1.0052	0.0182	0.0466	-0.0657	-0.1061	0.0252	-0.0322	-0.0629	0.0105	0.0317	-0.0854	-0.0088	0.0267	0.0036	-0.0449	-0.0801	0.6128	0.0484	-0.0306	0.0392	-0.0184	-1.0137	-0.0242	0.0112	-0.9266	-0.773	0.0173	-0.0947	-0.0161	-0.0329	-0.0402	0.0024	-0.2462	-0.0482	-0.1665	-0.8388	-0.0497	0.0359	-0.0169	-0.0581	-0.0567	-1.0288	-0.7083	-0.0228	-0.0384	-0.0164	0.0305	0.003	-0.0516	-0.0559	-0.0551	-0.0737	-0.0213	-0.0987	-0.1719	-0.3098	-0.098	0.4169	-0.336	-0.0552	-0.0199	0.035	-0.1255	-0.0749	0.0074	-0.107	-0.0844	0.0409	-0.0227	-1.0026	-0.0142	0.0053	-0.07	-0.0477	-0.0509	-0.0769	-0.0182	-0.0466	-0.0698	-0.0318	-0.0517	-0.0408	-0.0537	-0.1087	-0.0224	-0.1185	-0.0421	-1.0099	0.0185	-1.0653	-0.0336	-0.0308	-0.0369	-0.9396	-0.0389	-0.1318	-0.0862	-0.0217	-0.0385	0.0006	0.0002	-0.0757	-0.0925	-0.0602	-0.0548	-0.4954	-0.0651	-0.0757	-0.0724	-0.3214	-0.8196	-0.0602	-0.209	-0.0743	-0.0412	-0.1088	-0.4256	-0.022	-1.0073	-0.0156	-0.054	-0.0439	-0.0396	-0.119	-0.031	-0.1263	0.0186	-0.0787	0.0105	-0.063	-0.0443	-0.9586	-0.034	-1.061	-0.979	-0.1644	-0.1087	-0.8855	-0.0629	-0.1559	-0.2097	-0.0291	-0.088	0.0081	-0.0812	-0.0213	-0.1033	-0.0485	-0.064	-0.0934	-0.0486	-1.0386	-0.1237	-0.0664	-0.0488	-0.5018	-0.0352	-0.0687	-1.0209	-0.8804	-0.1543	-0.7291	-0.0768	-0.1159	-0.1007	-0.1057	-0.6374	-0.0628	-0.0478	-0.0686	-0.0893	-0.0742	-0.055	-0.0978	-0.0738	-0.1576	0.0927	-0.0486	-0.145	-0.1457	0.002	-0.0838	-0.8284	-0.0981	-0.0068	-0.005	-0.0786	-0.0403	-0.0911	-0.1196	-0.0645	-0.03	-0.0899	-0.1136	-0.0768	-0.11	-0.0238	-0.1014	-0.1541	-0.0671	-1.1458	-0.0355	-0.0592	-0.0384	-0.0677	-0.0631	-0.0378	-0.0509	0.0234	-0.0758	-0.1239	-0.1004	-0.1768	-0.4976	-0.9949	-0.0101	-0.0362	-1.0381	-0.0098	0.0689	-0.1274	-0.1525	-0.2093	-0.4356	0.0427	-0.0986	-0.0993	-0.1092	-0.021	-0.1012	-0.0243	-0.9206	-1.0745	-0.0606	-0.0614	-0.0456	-0.0058	-0.0482	-0.1293	-0.4618	-0.0256	-0.04	-0.7817	-0.0487	-0.0086	-0.0139	-0.0605	-0.0126	-0.0514	0.0194	-0.9859	0.0448	-0.1307	0.0208	-0.0518	0.0018	0.0135	-0.0558	-0.0295	0.0143	0.0603	-0.5089	-0.1089	-0.003	-0.0868	-0.0216	-0.1413	0.0005	-0.1105	0.0432	-0.0985	-1.0108	-0.0012	0.056	-0.2184	0.5694	-0.0147	-0.0598	-0.5026	-0.0477	-0.0316	-0.0175	-0.0015	-1.0179	0.0056	-1.102	-0.0518	0.0227	-0.0765	-0.0683	-0.0217	-0.0513	-0.0728	-0.0043	0.0181	-0.0983	-0.0278	-0.4267	-0.1087	-0.0359	-0.1821	-0.1197	-0.9357	-0.8604	-0.1039	-0.8675	-0.0728	0.3284	-0.1572	-0.1006	-0.0828	-0.1427	-0.0816	-0.0947	-0.1417	-0.0358	-0.0506	-0.0889	-0.1231	-0.0904	-1.0175	-0.0895	-0.1141	-0.1237	-0.1552	-0.0796	0.4203	-0.0848	-0.9102	-0.0465	-0.0683	-0.053	-0.0558	-0.044	-0.1158	-0.0826	-0.0519	-0.0519	-0.0735	-0.1548	-0.089	-0.0973	-0.0328	-0.1001	-0.0365	-0.8403	-0.1431	-0.0626	-0.0734	-1.0436	-0.0053	-0.1138	-0.1328	-0.1065	-0.0892	-0.1692	-0.0211	-0.0486	-1.0597	-0.0657	-0.1477	-1.0361	-0.1566	-0.8598	-0.0551	-0.0496	-0.0421	-0.0407	-0.0997	-0.0516	-0.1163	-0.2192	-0.196	-0.0652	-0.0334	-0.0835	-0.0847	-0.0453	-0.0977	-0.2567	-0.1257	-0.1224	-0.8612	-0.7562	-0.0729	-0.0379	-0.057	-1.1131	-0.0372	-0.0588	-1.0849	-0.0306	-0.0561	-0.0664	-0.0757	-0.0785	-0.7916	-0.0534	-0.0582	-0.0213	-0.0812	-0.117	-0.1609	-0.0955	-0.0567	-0.0832	-0.108	-0.1411	-0.0608	-0.9549	-0.0357	-0.0542	-0.0849	-0.1147	-0.1075	-0.1164	-0.0536	-0.0983	-1.0066	-0.6566	0.3127	-0.124	0.4597	-0.0846
ENSG00000100297	-0.0986	-0.0607	-0.0927	-0.0397	-0.9783	0.0177	-0.1759	-0.17	-0.0151	-0.0409	-0.0866	-0.0097	-0.0341	-0.0635	-0.0916	-0.0515	-0.3861	-0.1131	-0.0293	-0.0227	-0.113	-0.046	-0.0571	-1.0039	-0.0528	-0.0372	-0.0456	-0.0533	-1.2223	-0.0076	-0.1118	-0.115	-0.0004	-0.0751	-0.0664	-0.0601	-0.6884	-1.0383	-0.163	-1.1468	-0.0039	-0.0032	-0.2226	0.0336	0.0093	-0.0394	-0.1618	-1.2586	-0.0396	-0.0763	-0.9735	-0.9298	-0.0115	-0.0279	-0.9814	-0.0215	-0.226	-0.0595	-0.1599	-0.0293	-0.0529	-0.1029	-0.1066	-0.1101	-0.0262	-0.1792	-0.1426	-0.0233	0.012	-0.1291	-0.0222	-0.0755	-0.1154	-0.06	-0.0722	0.0296	-0.0359	-0.3997	-0.13	-0.0044	-0.0306	-0.1022	0.0711	0.0074	0.0766	-0.1213	-0.9866	-0.0766	-0.0636	-0.8798	-0.9336	0.1591	-0.0583	-0.0341	0.0335	-0.0204	-1.113	-0.1261	0.0055	-0.0692	0.0083	-0.0126	-0.0689	-0.0012	-0.0991	-0.0791	-0.0008	-0.0907	-0.9191	-0.0759	-0.0239	-0.0104	-0.058	-0.0735	-0.1485	-0.1702	-0.0507	-0.0733	-0.0483	-0.926	-0.0378	-0.0451	-0.0023	-0.1097	-0.0919	-0.0057	-0.0362	-0.0431	-0.1706	0.0084	-0.0891	-0.9463	-0.0733	-0.1026	-0.0678	-1.0207	-0.0522	-0.0445	-0.0918	-0.0144	-0.1151	-0.0451	-0.0785	-0.0552	-0.0363	-0.093	-0.0405	-0.0192	-0.1019	-0.0337	-0.0138	-0.0245	-0.0083	0.01	0.0077	-0.0229	0.0682	-0.0245	-0.0612	0.045	-0.9295	-0.0684	-0.031	-0.1127	-0.0534	-0.004	-0.0159	-0.1219	-0.0537	-0.0991	-0.1596	-0.0843	-1.0386	-0.073	-1.0947	-0.1401	-0.0334	-0.9221	-0.2755	-1.0563	-0.2032	0.4338	-0.0496	-0.0333	0.5101	-0.0638	-0.0492	0.012	-0.0279	-0.0566	-0.0378	-0.0278	-1.0349	-0.0683	-0.0124	-0.0984	-0.1308	0.017	0.0074	-0.0509	-0.103	-0.0538	0.0097	0.0105	-0.1181	-0.0676	-0.1926	-0.0453	-0.0698	-0.059	0.027	-0.0278	-0.015	-0.0242	-0.0314	-1.0207	-0.1323	-0.128	0.0214	-0.0403	-0.1664	-1.0253	-0.0898	-0.0662	-0.3176	-0.0169	-0.0572	-0.0312	-0.0379	-0.0235	-0.0193	-0.1318	-0.0428	0.0245	-1.0606	-0.0149	-0.1223	-0.0421	-0.056	-0.9539	0.0024	0.0128	-0.0481	-0.0537	-0.1043	-0.0148	-0.0302	-0.1065	-0.8577	-0.1047	-0.0543	-0.1434	-0.0606	-0.0428	-0.0524	-0.0843	-0.0637	-0.057	-0.0203	-0.0887	-0.0238	-0.0933	-0.9743	-0.0799	0.5464	0.029	-0.0288	-0.0743	-0.9428	-0.053	-0.0023	-0.2262	0.0496	-0.1812	-0.7615	0.0219	-0.0663	-0.013	0.0247	-0.0846	-0.0082	-0.1142	-0.0463	-0.0471	-0.0169	-0.0794	-0.1105	-0.0266	-0.0724	-0.1465	-0.0023	-0.054	-0.0777	-0.062	-0.0768	-0.0895	-0.0648	0.0119	0.0011	-0.0356	-0.0695	-0.0671	-0.2024	-0.1648	-0.0391	-0.0464	0.0248	-0.0253	-0.0351	0.0434	0.0254	-0.0368	-0.0411	0	-0.0326	0.0241	-0.0233	-0.0653	-0.0053	-0.0884	-0.084	0.0093	-0.2605	-0.1053	-0.1106	-0.0298	-0.0351	-0.1556	-0.0235	-0.0373	-0.0457	0.0052	-0.1298	-1.0483	-0.0303	-0.2768	-0.1072	-0.0649	-0.0751	-0.0303	-0.0764	-0.0064	-0.0903	-0.0913	0.0092	-0.0628	-0.076	-0.0482	-0.0416	-0.0701	-0.0415	-0.0105	-0.0631	-0.9787	-0.0807	-0.1103	-0.0794	0.0922	-0.0533	-0.8841	-0.087	-0.1753	-0.0229	-0.7347	-0.0613	-0.0688	-0.3368	-0.0332	-0.0208	-0.0097	-0.0841	-0.066	-0.0116	-0.1624	-0.1013	-0.0781	0.0044	-0.9471	-0.0809	-0.0214	-0.0853	-0.7747	-0.136	-0.0249	0.0039	-0.0717	-0.0506	-0.795	-0.0139	-0.2092	-0.0669	-0.0632	0.024	-0.068	-0.0289	-0.0405	0.002	-0.1109	0.5225	-0.9495	-0.1214	-0.0165	-0.1085	0.0223	-0.5883	0.039	0.0383	0.0387	-0.0256	0.0258	-0.087	-0.0781	-0.012	0.0222	0.0028	-0.052	-0.1039	-0.0042	0.0574	-0.0101	0.0081	-0.0032	-0.0581	0.0438	-0.0659	-0.0727	-0.034	-0.0025	-0.0642	0.0021	-0.0693	-0.0536	0.0587	-1.015	-0.0349	-0.0264	0.0029	-0.014	-0.0351	-0.0124	-0.1401	-0.0013	-0.0258	-0.0125	0.002	0.0725	0.0817	0.0842	-0.0424	-0.1207	-0.0442	-0.0584	-0.0418	-0.0295	-0.0103	-1.0052	0.0182	0.0466	-0.0657	-0.1248	0.0252	-0.0322	-0.0629	0.0105	0.0317	-0.0854	-0.0147	0.0267	0.0036	-0.0449	-0.0801	0.6128	0.0484	-0.0306	0.0392	-0.0184	-1.0137	0.0098	0.0112	-0.9266	-0.2685	0.0173	-0.0947	-0.0161	-0.0329	-0.0402	0.0024	-0.2462	-0.0482	-0.1665	-0.8388	-0.0497	0.0359	0.0059	-0.0581	-0.0567	-1.0288	-0.7083	-0.0228	-0.0384	-0.0164	0.0305	0.003	-0.0516	-0.0644	-0.0551	-0.0737	-0.0455	-0.0987	-0.1719	-0.3098	-0.098	0.4169	-0.336	-0.0552	-0.0199	0.035	-0.1255	-0.0749	0.0074	-0.107	-0.0844	0.0409	-0.0227	-1.0026	-0.0142	0.0053	-0.07	-0.0477	-0.0509	-0.0769	-0.0182	-0.0466	-0.0698	-0.0318	-0.0517	-0.0408	-0.0537	-0.1087	-0.0224	-0.1185	-0.0421	-1.0099	0.0185	-0.0766	-0.0336	-0.0308	-0.0369	-0.9396	-0.0389	-0.1318	-0.0862	-0.0217	-0.0385	0.0006	0.0002	-0.0757	-0.0925	-0.0602	-0.0548	-0.4954	-0.0651	-0.0757	-0.0724	-0.3214	-0.8196	-0.0602	-0.209	-0.0743	-0.0412	-0.1088	-0.4256	-0.022	-0.0384	-0.0156	-0.054	-0.0439	-0.0396	-0.119	-0.031	-0.1176	0.0186	-0.0787	0.0105	-0.063	-0.0443	-0.9586	-0.034	-1.061	-0.0782	-0.1644	-0.1087	-0.8855	-0.0629	-0.1559	-0.2097	-0.0291	-0.088	0.0066	-0.0812	-0.0213	-0.1033	-0.0485	-0.064	-0.0934	-0.0486	-0.2775	-0.1237	-0.0664	-0.0488	-0.5018	-0.0352	-0.0687	-1.0209	-0.8804	-0.1543	-0.7291	-0.0768	-0.1159	-0.1007	-0.1057	-0.1336	-0.0628	-0.0478	-0.0686	-0.0893	-0.0742	-0.055	-0.0978	-0.0738	-0.1576	0.0927	-0.0486	-0.1649	-0.1457	0.5274	-0.0838	-0.8284	-0.0738	-0.0068	-0.005	-0.0786	-0.0403	-0.0911	-0.1196	-0.0645	-0.03	-0.0899	-0.1136	-0.0768	-0.11	-0.0238	-0.1014	-0.1541	-0.0671	-1.1458	-0.0355	-0.0592	-0.0384	-0.0677	-0.0631	-0.0378	-0.0509	0.0234	-0.0758	-0.1239	-0.1004	-0.1768	-0.4976	-0.0133	-0.0101	-0.0362	-1.0381	-0.0098	0.0689	-0.1274	-0.1525	-0.2093	-0.4356	0.0427	-0.0986	-0.1107	-0.1092	-0.021	-0.1012	-0.0243	-0.8989	-1.0745	-0.0606	-0.0614	-0.0456	-0.0058	-0.0482	-0.1293	-0.0613	-0.0256	-0.04	-0.7817	-0.0487	-0.0086	-0.0139	-0.0605	-0.0126	-0.0514	0.0194	-0.9859	0.0335	-0.1307	0.0208	-0.0518	0.0018	0.0135	-0.0558	-0.0295	0.0143	0.0603	-0.0603	-0.1089	-0.003	-0.0868	-0.0216	-0.1413	-0.0074	-0.1105	0.1269	-0.0985	-1.0108	-0.0012	0.056	-0.2184	0.5694	-0.0147	-0.0598	-0.5026	-0.0477	-0.0316	-0.0175	-0.0015	-1.0416	0.0056	-1.102	-0.0518	0.0227	-0.0765	-0.0683	-0.0415	-0.0513	-0.0728	-0.0043	0.0181	-0.0983	-0.0278	-0.4267	-0.1087	-0.0359	-0.1821	-0.1197	-0.0878	-0.0687	-0.1039	-0.8675	-0.0728	0.3284	-0.1572	-0.1006	-0.0828	-0.1427	-0.0816	-0.0947	-0.1417	-0.0358	-0.0506	-0.0889	-0.1231	-0.0904	-1.0175	-0.0895	-0.1141	-0.1237	-0.1552	-0.0796	0.4203	-0.0848	-0.9102	-0.0465	-0.0683	-0.0491	-0.0558	-0.044	-0.1158	-0.1428	-0.0448	-0.0519	-0.0735	-0.1548	-0.089	-0.0973	-0.0242	-0.1001	-0.0365	-0.8403	-0.1431	-0.0626	-0.0734	-1.0436	-0.0053	-0.1138	-0.1328	-0.1065	-0.0892	-0.1692	-0.0211	-0.0486	-0.0929	-0.0916	-0.1477	-1.0361	-0.1566	-0.8598	-0.0551	-0.0496	-0.0421	-0.0407	-0.0997	-0.0516	-0.1071	-0.2339	-0.196	-0.0652	-0.0334	-0.0835	-0.0847	-0.0453	-0.0977	-0.2567	-0.1257	-0.1224	-0.5514	-0.7562	-0.0729	-0.0379	-0.057	-1.1131	-0.0372	-0.0588	-1.0849	-0.0306	-0.0561	-0.0664	-0.0757	-0.0785	-0.7916	-0.0534	-0.0582	-0.0213	-0.0812	-0.117	-0.1609	-0.0955	-0.0567	-0.0832	-0.108	-0.1411	-0.0608	-0.9549	-0.0357	-0.0542	-0.0849	-0.1147	-0.1075	-0.1164	-0.0536	-0.0983	-1.0066	-0.6566	0.3127	-0.124	0.4597	-0.0846
