## Supplemental Table 5A for "Genomic Basis of Multiple Myeloma Subtypes from the MMRF CoMMpass Study" (part 17 of 380)

### Sheet: 5A_CNA_BM_baseline (continued)
ENSG00000100889	-0.0525	0.0234	-0.0231	-0.0134	-0.0655	0.0167	0.0066	0.0048	0.0151	-0.0106	-0.0303	0.0671	0.0079	-0.1333	-0.0713	0.0005	-0.0038	0.0211	0.0118	-0.0362	-0.0493	-0.0055	0.0217	-0.9688	0.13	-0.0419	0.0254	-0.6116	-1.1134	-0.9489	0.0914	0.0883	-0.0556	-0.0201	-0.0203	-0.0392	-0.1446	-0.0015	-0.0117	0.1155	0.0077	-0.3456	-0.1578	-0.0121	0.0536	-0.0453	-0.0328	-0.1556	0.02	-0.0496	0.5059	0.089	-0.9356	0.0004	-0.9755	0.0081	0.4643	-0.0151	0.029	0.0371	-0.0234	-0.0302	0.0368	-0.012	-0.1282	0.0591	-0.0575	-1.0416	-0.0803	-1.0573	0.0158	-0.0363	-0.0197	-0.1114	-0.089	0.0208	-0.0091	0.0142	0.0237	0.0256	0.0541	-0.0351	-0.0082	-0.0089	0.0065	-0.9262	-1.1548	-0.0046	-0.0243	-1.1037	-1.0615	-0.0335	-0.0577	-0.035	-0.3443	0.0139	-0.0636	-0.0603	-0.018	0.0357	-0.0806	0.0396	0.0045	-0.0252	-0.9874	-0.0964	0.0633	0.0245	-0.955	-0.0301	-0.038	-0.0052	-0.0531	-1.0745	0.0184	-0.0023	-0.0672	-0.9932	-1.0054	-0.0466	-0.9358	-0.0575	-0.6638	-0.0539	0.031	0.0039	-0.028	0.4457	-0.0418	-0.1578	-0.9539	0.0567	0.0096	0.0001	-0.0197	0.0174	-0.0317	-0.0045	0.0082	-0.0227	-0.0061	-0.0506	-0.039	-0.0339	-0.0566	0.0193	-0.0664	0.039	0.1752	-0.0395	-0.0389	-0.0076	-0.0264	0.1082	0.0089	-0.0137	-0.7709	-0.0366	-0.1049	-0.0274	-0.0266	-0.0342	0.0005	-0.0221	-0.0268	-0.9036	0.002	-0.0125	-0.9916	-0.0108	-0.0711	-0.0351	-1.0159	-0.0214	-1.0414	-0.1119	-0.4972	-0.8916	-0.8695	-0.1031	-0.0227	-0.0731	-0.0268	-0.649	-0.037	-0.991	-0.057	0.0167	-0.0073	-0.0041	0.0151	0.0092	0.0467	0.0812	-0.0022	0.6143	0.5906	-0.9451	-0.0099	0.0102	0.0367	-0.0443	-0.0199	0.163	-0.0532	-0.1228	0.032	0.0432	0.016	-0.0072	0.0166	-0.0536	-0.0172	-0.0102	0.0029	-0.0158	-0.0216	-0.0166	0.0492	-0.001	0.3526	-0.0192	-0.0473	-0.0267	-0.9762	-0.0215	-0.013	-0.9891	-0.0191	0.0175	-0.0028	0.0186	-0.9668	0.0281	-0.0218	-0.0124	-0.8402	-0.9731	0.0086	-0.9383	-0.0222	-0.0286	-0.0025	-0.7182	-0.0163	-0.5382	-0.0208	-0.0334	0.0137	-0.056	-0.0221	-0.0896	-0.0343	-0.0283	-0.0429	0.4936	0.0416	-0.0161	-0.0341	-0.0323	-0.0649	-0.0635	-0.0014	0.0272	-0.0062	0.0329	-0.0394	-0.0125	0.0048	-0.0013	0.0409	-0.1816	0.0014	-0.3086	0.0264	0.0447	-0.0109	0.0208	-0.0038	-0.0823	0.0019	-0.1254	-0.0173	0.0298	0.0152	-0.0221	-0.0057	-0.9315	-0.0107	-0.0597	0.0759	0.0403	-0.0192	-0.0103	-0.0354	-0.0427	-0.0072	0.0105	0.0289	-0.0097	-0.0125	-0.0477	-0.921	-0.0634	-0.0311	-0.027	-0.0167	-0.016	-0.0426	0.0157	0.0313	-0.0138	-0.0282	-0.9304	0.0091	0.0229	0.0317	-0.0582	-0.0431	-0.0687	-0.0448	0.0006	-0.034	0.0042	-0.154	-0.0117	-0.0046	-0.0161	-0.0015	0.3753	0.0098	-0.0185	-0.0901	0.0338	-0.0065	-0.024	-0.0147	-0.0197	-0.0602	0.1873	0.0097	-0.1555	0.0539	0.1084	-0.0002	0.0141	-0.012	-0.0214	0.021	-0.0213	-0.0053	0.0422	0.0149	-0.283	-0.0023	-0.0778	0.0141	-0.0767	0.0435	-0.8808	-0.9553	0.0297	-0.0492	-0.0039	-0.0421	-0.0388	-0.2643	-0.0006	0.533	-0.9862	-0.0728	0.2672	0.0109	-0.0044	-0.9772	-0.0468	0.0177	-0.9116	0.0051	0.0076	-0.0486	-0.0228	-0.0017	0.0315	0.0433	0.5571	-0.0278	-0.0064	0.0018	0.1734	-0.0722	0.3485	0.0115	-0.0242	0.0295	-0.0175	-0.0684	-0.036	-0.055	-0.0542	0.0276	-0.0009	-0.0142	0.0455	-0.4473	-0.0206	-0.0028	-0.0292	-0.0173	0.0189	0.0074	0.0163	0.008	0.0383	0.0474	-0.0191	-0.0719	-0.094	-0.0134	0.0363	0.0492	-0.0414	-0.0511	-0.035	0.0019	-0.0671	-1.0189	0.0481	0.0178	-0.0604	-0.0361	0.0338	0.0189	-0.0004	0.0245	-0.0296	-0.1419	-0.0116	-0.8533	0.0501	-0.0744	0.0378	-1.0209	0.001	-0.004	0.0293	0.0117	0.147	0.0279	0.0159	-1.0125	-0.0018	-0.0146	-0.9949	0.0473	-0.0023	0.013	-0.0242	-0.0453	-0.0803	0.5716	0.0273	-0.0543	0.0181	0.0219	-0.0012	0.0511	-0.9599	0.057	-0.0167	-0.9607	-0.1784	0.0712	-0.0065	0.0058	0.0147	-0.9715	-0.9301	-0.0117	0.0017	-0.0036	-0.0036	-0.0055	-0.0437	0.0012	-0.075	0.0275	0.0138	-0.0053	-0.0413	0.0459	-0.0878	-0.0391	0.0727	0.0181	0.4159	-1.0183	-0.0024	-0.0516	-0.8251	-1.1067	-0.1357	-0.0079	-0.0291	-0.0199	-1.0492	-1.0192	0.0241	-0.0077	0.0608	-0.0574	-0.0066	-0.0082	-0.0075	0.0248	0.0066	-0.0231	-0.0343	-0.0011	-0.0432	0.0095	-0.1743	0.0333	0.0281	-0.2695	0.0438	-0.1201	-0.0447	-0.0586	0.0326	0.0277	0.0222	-0.0531	-0.0241	-0.0103	-0.9051	0.007	-0.0049	0.0102	-0.0577	-0.021	0.0005	-0.0201	0.0205	-0.0778	-0.0184	0.0062	0.0015	-0.0319	-0.3942	-0.9972	0.0205	-0.0012	0.0003	0.0206	0.025	-1.0252	-0.0238	0.0475	-0.0023	-0.0109	-0.0631	-0.0304	-0.9871	-0.0394	-0.1083	-0.0239	0.0288	0.0163	-0.0212	-0.028	-0.4913	0.0024	0.0491	0.1053	-0.8969	0.0424	0.0153	-0.019	0.0057	0.0109	-0.0374	0.0306	0.5426	0.0349	0.0253	0.0026	0.0291	-0.2588	-0.0003	-0.0775	-0.0686	-0.0323	0.0055	-0.0435	-0.0822	-0.0009	-0.0195	-0.032	-0.9034	0.0801	-0.0367	0.0292	-0.0061	0.0044	0.0067	-0.0906	-0.0029	0.0395	0.0174	0.5638	-0.0051	-0.0123	-0.9238	0.025	-0.0658	0.0825	0.0088	-0.0396	-0.0372	-0.0698	-0.9625	0.0153	-0.0501	-0.0435	0.0725	0.0221	0.0317	0.006	-0.0118	0.4569	-0.0838	-0.661	-0.042	-0.0471	-0.8965	-0.1045	0.0704	-0.0051	0.0026	-0.0107	0.2419	0.0409	-0.0259	0.0059	0.0303	-0.0471	-0.0225	-1.0061	0.0078	0.0224	-0.0127	-0.0112	-0.9231	-1.0038	-0.0758	-0.0141	-0.0357	0.0365	-0.0475	0.0471	-0.0034	-0.0274	0.0105	0.0097	-0.0292	-0.0762	-0.9809	-0.8089	0.0044	0.0545	0.0179	0.0318	0.5783	0.6145	-0.4482	-0.0431	-0.1403	-0.2819	0.0656	0.0488	-0.0012	-0.0631	-1.03	0.0655	0.0201	0.058	-1.0288	-0.0706	-0.1692	-0.0259	-0.0103	-0.0061	-0.0615	-0.0024	0.0073	-0.0039	-0.0492	-0.0353	0.0086	-0.0339	0.0172	-0.0238	-0.0037	-0.0349	-0.0221	0.6059	-0.076	0.607	0.0172	-0.6315	-0.0835	0.0503	0.0225	-0.1902	0.0195	-0.0246	-0.0704	-0.8523	-0.0008	-0.0508	0.2283	-0.0402	-0.0607	-0.1727	-0.0394	0.0112	-0.1414	0.0114	-0.0013	-0.0152	0.0821	0.0303	0.0046	-0.0002	-0.9485	-0.0772	-0.9633	0.04	-0.0125	-0.9369	-0.7209	0.0023	-0.033	-0.0339	0.0079	-0.0133	-0.6433	0.0085	0.0795	0.0032	-0.9264	-0.0031	-0.0127	-0.8291	0.0185	-0.2209	-0.0077	0.0276	0.0286	0.0063	-0.005	-0.0269	-0.0119	-0.0083	0.0083	0.0333	-0.0588	-0.9127	-0.0533	0.018	0.3799	-0.007	-0.0991	-0.0305	0.1083	-0.0585	-0.0779	-0.017	-0.0626	-0.0439	-0.0554	0.0142	-0.0153	0.0047	-0.0327	0.0122	0.0001	0.0149	0.0564	-0.0341	0.0881	-0.8976	-0.029	-0.0351	0.069	0.0043	-0.077	0.0203	0.0129	-0.064	-0.8812	-0.8868	0.0289	-0.0316	0.014	-0.0261	0.0217	-0.0451	0.0091	-0.9958	-0.0031	-0.8946	0.0562	0.0073	-0.0607	0.011	-0.0244	-0.025	-0.19	-0.0075	0.0074	0.0749	-0.8591	0.0358	0.0096	-0.0596	0.0232	-0.06	0.5718	0.0263	0.0208	-0.9311	0.0113	-0.1271	0.0348	0.009	0.0372	0.0075	-0.5807	0.0395	-0.049	-0.0087	0.064	-0.0713	-0.0707	-0.0551	0.0467	0.1047	0.0072	-0.031	0.0184	0.0587	0.0511	0.0713	-0.0381	-0.8793	-0.0406	-0.0112	0.037	-0.0065	-0.8029	-0.0382	-0.0044	0	-0.9181	0.0092	0.0462	0.0256	-0.0223	-0.0284	0.0131	-0.0062	0.0111	-0.9564	-0.0737	-0.0168	0.0815	-0.7442
ENSG00000100890	-0.0525	0.0234	-0.0231	-0.0134	-0.0655	-0.0114	0.0066	-0.0161	0.0151	-0.0106	-0.0303	0.0671	0.0079	-0.1333	-0.0713	0.0005	-0.0038	0.0211	0.0118	-0.0362	-0.0697	-0.0055	0.0217	-0.9688	0.13	-0.0419	0.0254	-0.6116	-1.1134	-0.9489	0.0914	0.0883	-0.0556	-0.0201	-0.0071	-0.0392	-0.1112	-0.0015	-0.05	0.1155	0.0077	-0.3456	-0.1578	-0.0121	0.0536	-0.042	-0.0328	-0.1556	0.02	-0.0496	0.5059	0.089	-0.9356	0.0004	-0.9755	0.0081	0.4643	-0.0381	0.029	0.0371	-0.0234	-0.0302	0.0368	-0.012	-0.1282	0.0591	-0.0575	-1.0416	-0.0803	-1.0573	0.0158	-0.0363	-0.9965	-0.1114	-0.089	-0.0309	-0.0091	0.0142	0.0237	0.0256	0.0541	-0.9892	-0.0082	-0.0496	-0.0707	-0.9262	-1.1548	-0.0046	-0.0243	-1.1037	-1.0562	-0.0335	-0.0577	-0.035	-0.3443	0.0139	-0.0202	-0.0603	-0.018	0.0357	-0.1552	0.0396	0.0045	-0.0252	-0.9484	-0.0964	0.0633	0.0245	-0.955	-0.0301	-0.038	-0.0052	-0.0531	-1.0745	0.0537	-0.0023	-0.0672	-0.9932	-1.0054	-0.0497	-0.9358	-0.0575	-0.6638	-0.0539	0.031	0.0039	-0.028	0.4457	-0.0418	-0.1578	-0.9539	0.0567	0.0096	0.0001	-0.0197	0.0174	-0.0317	-0.0045	0.0082	-0.0227	-0.0061	-0.0506	-0.039	0.0164	-0.0477	0.0193	-0.0664	0.0258	0.1752	-0.0395	-0.0389	-0.0076	-0.0264	0.1082	0.0089	-0.0137	-0.7709	-0.0366	-0.1049	-0.0274	-0.0266	-0.0395	0.0005	-0.016	-0.0268	-0.9036	0.002	-0.0125	-0.0489	-0.0108	-0.1005	-0.0351	-1.0159	-0.0214	-1.0414	-0.1119	-0.4972	-0.8916	-0.8735	-0.1031	-0.0227	-0.0731	-0.0268	-0.649	-0.037	-0.991	-0.057	0.0167	-0.0073	-0.0041	0.0151	0.0092	0.0509	0.1086	-0.0022	0.6143	0.5906	-0.9451	-0.0099	0.0102	0.0367	0.007	-0.0199	0.163	-0.0532	-0.1228	0.0079	0.0432	0.016	-0.0072	0.0166	-0.0606	-0.0172	-0.0102	0.0029	-0.0158	-0.0216	-0.0166	0.0492	-0.001	0.3526	-0.0192	-0.0473	-0.0267	-1.0144	-0.0215	-0.013	-0.9891	-0.0191	0.0175	-0.0028	0.0186	-0.9668	0.0281	-0.0218	-0.0101	-0.8402	-0.9731	0.0086	-0.9383	-0.0222	-0.0474	-0.0025	-0.7182	-0.0163	-0.5382	-0.0208	-0.0334	0.0137	-0.0554	-0.0221	-0.0896	-0.0343	-0.0283	-0.0429	-0.0239	0.0416	-0.0161	-0.0341	-0.0323	-0.0649	-0.0621	-0.0014	0.0039	-0.0062	0.0329	-0.0394	-0.0125	0.0048	-0.0013	0.0409	-0.1816	0.0014	-0.3086	0.0264	0.0447	-0.0109	0.0208	-0.0038	-0.0823	0.0019	-0.1254	-0.0173	0.0298	-0.9363	-0.9743	-0.0057	-0.9315	-0.0107	-0.0597	0.0759	0.0403	-0.0192	-0.0103	-0.0354	-0.0427	-0.0072	0.0105	0.0289	-0.0097	-0.0125	-0.0477	-0.921	-0.0634	-0.0311	-0.027	-0.0167	-0.016	-0.0426	0.0157	0.0313	-0.0138	-0.0282	-0.9304	0.0091	0.0229	0.0317	-0.0582	-0.0431	-0.0687	-0.0448	0.0006	-0.034	0.0042	-0.154	-0.0117	-0.0046	-0.0161	-0.0015	-0.8858	0.0098	-0.0185	-0.0901	0.0338	-0.0065	-0.024	-0.0147	-0.0197	-0.0602	0.1873	0.0097	-0.1555	0.0539	0.1084	-0.0002	0.0141	-0.012	-0.0214	0.021	-0.0213	-0.0053	0.0422	0.0149	-0.283	-0.0023	-0.0778	0.0141	-0.0767	0.0496	-0.8808	-0.9553	0.0297	-0.0492	-0.0039	-0.0421	-0.0388	-0.2643	-0.0006	1.2509	-0.9862	-0.0728	-0.2181	0.0109	-0.0044	-0.9772	-0.0468	0.0177	-0.9231	0.0051	0.0076	-0.0486	-0.0228	-0.0017	0.0315	0.0433	0.5571	-0.0438	-0.0064	0.0018	0.0803	-0.0722	0.3485	0.0115	-0.0242	0.0117	-0.0175	-0.0684	-0.036	-0.055	-0.0542	0.0276	-0.0009	-0.0142	0.0455	-0.4473	-0.0206	-0.0028	-0.0292	-0.0173	0.0189	0.0074	0.0163	0.008	0.0383	0.0474	-0.0191	-0.0719	-0.094	-0.0134	0.0363	0.0492	-0.0414	-0.0511	-0.035	0.0019	-0.0671	-1.0189	0.0481	0.0178	-0.0604	-0.0361	0.0338	0.0189	-0.0004	0.0245	-0.0296	-0.1419	-0.0116	-0.8533	0.0501	-0.0744	0.0378	-1.0426	0.001	-0.004	0.0293	0.0117	0.147	0.0279	0.0159	-1.0125	-0.0018	-0.0146	-0.9949	0.0473	-0.0023	0.013	-0.0242	-0.0453	-0.0803	0.5716	0.0273	-0.0543	0.0181	0.0219	-0.0012	0.0511	-0.9599	0.057	0.0167	-0.9607	-0.1784	0.0712	-0.0065	0.0058	0.0147	-0.9715	-0.9301	-0.0117	-0.0193	-0.0036	-0.0036	-0.0055	-0.0437	0.0012	-0.075	0.0275	0.0138	-0.0053	-0.0413	0.0459	-0.0878	-0.0391	0.0727	0.0181	0.4159	-1.0183	-0.0024	-0.0516	-0.8251	-1.1067	-0.1357	-0.0079	-0.0291	-0.0199	-1.05	-1.0192	0.0241	-0.0077	0.0829	-0.0574	-0.0066	-0.0082	-0.0075	0.0248	0.0066	-0.0231	-0.0343	-0.0011	-0.0432	0.0095	-0.1743	0.0333	0.0281	-0.6043	0.0438	-0.1201	-0.0447	-0.0759	-0.4777	0.0277	0.0222	-0.0531	-0.0241	-0.0103	-0.9051	0.007	-0.0049	-0.0176	-0.0577	-0.021	0.0005	-0.0201	-0.0097	-0.0778	-0.0184	0.0062	0.0015	-0.0319	0.0381	-0.9972	0.0205	-0.0012	0.0003	0.0206	0.025	-1.0252	-0.0238	0.0475	-0.0023	-0.0109	-0.0631	-0.0304	-0.9871	-0.0394	-0.1083	-0.0239	0.0288	0.0163	-0.0311	-0.028	-0.4982	0.0024	0.0491	0.0919	-0.8969	0.0424	0.0153	-0.0103	0.0057	0.0109	-0.0374	0.0306	0.5426	0.0468	0.0253	0.0026	0.0291	-0.2588	-0.0003	-0.0775	-0.0686	-0.017	0.0055	-0.605	-0.0822	-0.0009	-0.0329	-0.032	-0.9189	0.0801	-0.0367	0.0292	-0.0061	0.0044	0.0067	-0.0906	-0.0292	0.0395	0.0174	0.5638	-0.0051	-0.0123	-0.9238	-0.1557	-0.0658	0.0699	0.0088	-0.0396	-0.0372	-0.0698	-0.9625	0.0153	-0.0501	-0.0435	0.0725	0.0221	0.0317	0.006	-0.0118	0.4569	-0.0838	-0.661	-0.042	-0.0471	-0.8965	-0.1045	0.0704	-0.0051	0.0026	-0.0107	0.2419	0.0409	-0.0259	0.0059	0.0303	-0.0355	-0.0225	-1.0213	0.0078	0.0224	-0.0127	-0.0112	-0.9231	-1.0038	-0.0758	-0.0141	-0.0357	0.0365	0.9154	0.0471	-0.0034	-0.0274	0.0105	0.0097	-0.0292	-0.0862	-0.9809	-0.8089	0.0044	0.0545	0.0179	0.0318	0.5783	0.6145	-0.4482	-0.0431	-0.1403	-0.9544	0.0656	0.0488	-0.0012	-0.0631	-1.03	0.0655	0.0201	0.058	-0.9771	-0.0706	-0.1692	-0.0259	-0.0103	-0.0061	-0.0615	-0.0024	0.0073	-0.0039	-0.0492	-0.0353	0.0086	-0.0339	0.0172	-0.0238	-0.0037	-0.0349	-0.0221	0.6059	-0.076	0.607	0.0172	-0.6315	-0.0835	0.0503	0.0225	-0.1902	0.0195	-0.0246	-0.0704	-0.8523	-0.0008	-0.0508	0.2163	-0.0402	-0.0607	-0.1727	-0.0394	0.0112	-0.1414	0.0114	-0.0176	-0.0962	0.0821	0.0128	0.0771	-0.0002	-0.9485	-0.0772	-0.9633	0.04	-0.0125	-0.9369	-0.7209	0.0023	-0.033	-0.0339	-0.2141	-0.0133	-0.6433	0.0085	-0.908	0.0032	-0.9264	-0.0031	-0.0127	-0.8291	0.0185	-0.2209	-0.0712	0.0276	0.0286	0.0008	-0.005	-0.0269	-0.0119	0.0094	0.0012	0.0333	-0.0588	-0.0253	-0.0533	0.018	0.3799	-0.0223	-0.0991	-0.0305	-0.915	-0.0585	-0.0829	-0.0249	-0.0626	-0.0439	-0.065	0.0142	-0.0153	0.0047	-0.0327	0.0122	0.0001	0.0149	0.0564	0.0224	0.0881	-0.8976	-0.029	-0.0351	0.069	0.0043	-0.9657	0.0118	0.0129	-0.064	-0.8812	-0.8868	0.0289	-0.0316	0.014	-0.0261	0.0217	-0.0451	0.0091	-0.9958	-0.0031	-0.8946	0.0281	0.0073	-0.0607	0.011	-0.0244	-0.025	0.0954	-0.0075	0.0074	0.0749	-0.8591	0.0358	0.0096	-0.0596	0.0701	-0.06	0.5718	0.0263	0.0208	-0.9311	0.0113	-0.1271	0.0348	0.009	0.0372	0.0075	-0.5807	0.0395	-0.049	-0.0087	0.064	-0.0713	-0.0707	-0.0551	0.0467	0.1047	-0.0019	-0.031	0.0184	0.0587	-0.7388	0.0713	-0.0381	-0.8793	-0.0406	-0.0112	0.059	-0.0065	-0.8029	-0.0826	-0.0044	0	-0.9181	0.0092	0.0462	0.0256	-0.0223	-0.0284	0.0131	-0.0062	0.0111	-0.9745	-0.0737	-0.0168	0.0815	-0.7549
ENSG00000100897	-0.0525	0.0234	-0.0231	-0.0134	-0.0655	0.0167	0.0066	0.0048	0.0151	-0.0106	-0.0303	0.0671	0.0079	-0.1333	-0.0713	0.0005	-0.0038	0.0211	0.0118	-0.0362	-0.0493	-0.0055	0.0217	-0.9688	0.13	-0.0419	0.0254	-0.6116	-1.1134	-0.9489	0.0914	0.0883	-0.0556	-0.0201	-0.0203	-0.0392	-0.1446	-0.0015	-0.0117	0.1155	0.0077	-0.3456	-0.1578	-0.0121	0.0536	-0.0453	-0.0328	-0.1556	0.02	-0.0496	0.5059	0.089	-0.9356	0.0004	-0.9755	0.0081	0.4643	-0.0151	0.029	0.0371	-0.0234	-0.0302	0.0368	-0.012	-0.1282	0.0591	-0.0575	-1.0416	-0.0803	-1.0573	0.0158	-0.0363	-0.0197	-0.1114	-0.089	0.0208	-0.0091	0.0142	0.0237	0.0256	0.0541	-0.0351	-0.0082	-0.0089	0.0065	-0.9262	-1.1548	-0.0046	-0.0243	-1.1037	-1.0615	-0.0335	-0.0577	-0.035	-0.3443	0.0139	-0.0636	-0.0603	-0.018	0.0357	-0.0806	0.0396	0.0045	-0.0252	-0.9874	-0.0964	0.0633	0.0245	-0.955	-0.0301	-0.038	-0.0052	-0.0531	-1.0745	0.0184	-0.0023	-0.0672	-0.9932	-1.0054	-0.0466	-0.9358	-0.0575	-0.6638	-0.0539	0.031	0.0039	-0.028	0.4457	-0.0418	-0.1578	-0.9539	0.0567	0.0096	0.0001	-0.0197	0.0174	-0.0317	-0.0045	0.0082	-0.0227	-0.0061	-0.0506	-0.039	-0.0339	-0.0566	0.0193	-0.0664	0.039	0.1752	-0.0395	-0.0389	-0.0076	-0.0264	0.1082	0.0089	-0.0137	-0.7709	-0.0366	-0.1049	-0.0274	-0.0266	-0.0342	0.0005	-0.0221	-0.0268	-0.9036	0.002	-0.0125	-0.9916	-0.0108	-0.0711	-0.0351	-1.0159	-0.0214	-1.0414	-0.1119	-0.4972	-0.8916	-0.8695	-0.1031	-0.0227	-0.0731	-0.0268	-0.649	-0.037	-0.991	-0.057	0.0167	-0.0073	-0.0041	0.0151	0.0092	0.0467	0.0812	-0.0022	0.6143	0.5906	-0.9451	-0.0099	0.0102	0.0367	-0.0443	-0.0199	0.163	-0.0532	-0.1228	0.032	0.0432	0.016	-0.0072	0.0166	-0.0536	-0.0172	-0.0102	0.0029	-0.0158	-0.0216	-0.0166	0.0492	-0.001	0.3526	-0.0192	-0.0473	-0.0267	-0.9762	-0.0215	-0.013	-0.9891	-0.0191	0.0175	-0.0028	0.0186	-0.9668	0.0281	-0.0218	-0.0124	-0.8402	-0.9731	0.0086	-0.9383	-0.0222	-0.0286	-0.0025	-0.7182	-0.0163	-0.5382	-0.0208	-0.0334	0.0137	-0.056	-0.0221	-0.0896	-0.0343	-0.0283	-0.0429	0.4936	0.0416	-0.0161	-0.0341	-0.0323	-0.0649	-0.0635	-0.0014	0.0272	-0.0062	0.0329	-0.0394	-0.0125	0.0048	-0.0013	0.0409	-0.1816	0.0014	-0.3086	0.0264	0.0447	-0.0109	0.0208	-0.0038	-0.0823	0.0019	-0.1254	-0.0173	0.0298	0.0152	-0.0221	-0.0057	-0.9315	-0.0107	-0.0597	0.0759	0.0403	-0.0192	-0.0103	-0.0354	-0.0427	-0.0072	0.0105	0.0289	-0.0097	-0.0125	-0.0477	-0.921	-0.0634	-0.0311	-0.027	-0.0167	-0.016	-0.0426	0.0157	0.0313	-0.0138	-0.0282	-0.9304	0.0091	0.0229	0.0317	-0.0582	-0.0431	-0.0687	-0.0448	0.0006	-0.034	0.0042	-0.154	-0.0117	-0.0046	-0.0161	-0.0015	0.3753	0.0098	-0.0185	-0.0901	0.0338	-0.0065	-0.024	-0.0147	-0.0197	-0.0602	0.1873	0.0097	-0.1555	0.0539	0.1084	-0.0002	0.0141	-0.012	-0.0214	0.021	-0.0213	-0.0053	0.0422	0.0149	-0.283	-0.0023	-0.0778	0.0141	-0.0767	0.0435	-0.8808	-0.9553	0.0297	-0.0492	-0.0039	-0.0421	-0.0388	-0.2643	-0.0006	0.533	-0.9862	-0.0728	0.2672	0.0109	-0.0044	-0.9772	-0.0468	0.0177	-0.9116	0.0051	0.0076	-0.0486	-0.0228	-0.0017	0.0315	0.0433	0.5571	-0.0278	-0.0064	0.0018	0.1734	-0.0722	0.3485	0.0115	-0.0242	0.0295	-0.0175	-0.0684	-0.036	-0.055	-0.0542	0.0276	-0.0009	-0.0142	0.0455	-0.4473	-0.0206	-0.0028	-0.0292	-0.0173	0.0189	0.0074	0.0163	0.008	0.0383	0.0474	-0.0191	-0.0719	-0.094	-0.0134	0.0363	0.0492	-0.0414	-0.0511	-0.035	0.0019	-0.0671	-1.0189	0.0481	0.0178	-0.0604	-0.0361	0.0338	0.0189	-0.0004	0.0245	-0.0296	-0.1419	-0.0116	-0.8533	0.0501	-0.0744	0.0378	-1.0209	0.001	-0.004	0.0293	0.0117	0.147	0.0279	0.0159	-1.0125	-0.0018	-0.0146	-0.9949	0.0473	-0.0023	0.013	-0.0242	-0.0453	-0.0803	0.5716	0.0273	-0.0543	0.0181	0.0219	-0.0012	0.0511	-0.9599	0.057	-0.0167	-0.9607	-0.1784	0.0712	-0.0065	0.0058	0.0147	-0.9715	-0.9301	-0.0117	0.0017	-0.0036	-0.0036	-0.0055	-0.0437	0.0012	-0.075	0.0275	0.0138	-0.0053	-0.0413	0.0459	-0.0878	-0.0391	0.0727	0.0181	0.4159	-1.0183	-0.0024	-0.0516	-0.8251	-1.1067	-0.1357	-0.0079	-0.0291	-0.0199	-1.0492	-1.0192	0.0241	-0.0077	0.0608	-0.0574	-0.0066	-0.0082	-0.0075	0.0248	0.0066	-0.0231	-0.0343	-0.0011	-0.0432	0.0095	-0.1743	0.0333	0.0281	-0.2695	0.0438	-0.1201	-0.0447	-0.0586	0.0326	0.0277	0.0222	-0.0531	-0.0241	-0.0103	-0.9051	0.007	-0.0049	0.0102	-0.0577	-0.021	0.0005	-0.0201	0.0205	-0.0778	-0.0184	0.0062	0.0015	-0.0319	0.0381	-0.9972	0.0205	-0.0012	0.0003	0.0206	0.025	-1.0252	-0.0238	0.0475	-0.0023	-0.0109	-0.0631	-0.0304	-0.9871	-0.0394	-0.1083	-0.0239	0.0288	0.0163	-0.0212	-0.028	-0.4913	0.0024	0.0491	0.1053	-0.8969	0.0424	0.0153	-0.019	0.0057	0.0109	-0.0374	0.0306	0.5426	0.0349	0.0253	0.0026	0.0291	-0.2588	-0.0003	-0.0775	-0.0686	-0.0323	0.0055	-0.0435	-0.0822	-0.0009	-0.0195	-0.032	-0.9034	0.0801	-0.0367	0.0292	-0.0061	0.0044	0.0067	-0.0906	-0.0029	0.0395	0.0174	0.5638	-0.0051	-0.0123	-0.9238	0.025	-0.0658	0.0825	0.0088	-0.0396	-0.0372	-0.0698	-0.9625	0.0153	-0.0501	-0.0435	0.0725	0.0221	0.0317	0.006	-0.0118	0.4569	-0.0838	-0.661	-0.042	-0.0471	-0.8965	-0.1045	0.0704	-0.0051	0.0026	-0.0107	0.2419	0.0409	-0.0259	0.0059	0.0303	-0.0471	-0.0225	-1.0061	0.0078	0.0224	-0.0127	-0.0112	-0.9231	-1.0038	-0.0758	-0.0141	-0.0357	0.0365	-0.0475	0.0471	-0.0034	-0.0274	0.0105	0.0097	-0.0292	-0.0762	-0.9809	-0.8089	0.0044	0.0545	0.0179	0.0318	0.5783	0.6145	-0.4482	-0.0431	-0.1403	-0.2819	0.0656	0.0488	-0.0012	-0.0631	-1.03	0.0655	0.0201	0.058	0.3887	-0.0706	-0.1692	-0.0259	-0.0103	-0.0061	-0.0615	-0.0024	0.0073	-0.0039	-0.0492	-0.0353	0.0086	-0.0339	0.0172	-0.0238	-0.0037	-0.0349	-0.0221	0.6059	-0.076	0.607	0.0172	-0.6315	-0.0835	0.0503	0.0225	-0.1902	0.0195	-0.0246	-0.0704	-0.8523	-0.0008	-0.0508	0.2283	-0.0402	-0.0607	-0.1727	-0.0394	0.0112	-0.1414	0.0114	-0.0013	-0.0152	0.0821	0.0303	0.0046	-0.0002	-0.9485	-0.0772	-0.9633	0.04	-0.0125	-0.9369	-0.7209	0.0023	-0.033	-0.0339	0.0079	-0.0133	-0.6433	0.0085	0.0795	0.0032	-0.9264	-0.0031	-0.0127	-0.8291	0.0185	-0.2209	-0.0077	0.0276	0.0286	0.0063	-0.005	-0.0269	-0.0119	-0.0083	0.0083	0.0333	-0.0588	-0.9127	-0.0533	0.018	0.3799	-0.007	-0.0991	-0.0305	0.1083	-0.0585	-0.0779	-0.017	-0.0626	-0.0439	-0.0554	0.0142	-0.0153	0.0047	-0.0327	0.0122	0.0001	0.0149	0.0564	-0.0341	0.0881	-0.8976	-0.029	-0.0351	0.069	0.0043	-0.077	0.0203	0.0129	-0.064	-0.8812	-0.8868	0.0289	-0.0316	0.014	-0.0261	0.0217	-0.0451	0.0091	-0.9958	-0.0031	-0.8946	0.0562	0.0073	-0.0607	0.011	-0.0244	-0.025	-0.19	-0.0075	0.0074	0.0749	-0.8591	0.0358	0.0096	-0.0596	0.0232	-0.06	0.5718	0.0263	0.0208	-0.9311	0.0113	-0.1271	0.0348	0.009	0.0372	0.0075	-0.5807	0.0395	-0.049	-0.0087	0.064	-0.0713	-0.0707	-0.0551	0.0467	0.1047	0.0072	-0.031	0.0184	0.0587	0.0511	0.0713	-0.0381	-0.8793	-0.0406	-0.0112	0.037	-0.0065	-0.8029	-0.0382	-0.0044	0	-0.9181	0.0092	0.0462	0.0256	-0.0223	-0.0284	0.0131	-0.0062	0.0111	-0.9564	-0.0737	-0.0168	0.0815	-0.7442
ENSG00000100902	-0.0525	0.0234	-0.0231	-0.0134	-0.0655	-0.0114	0.0066	-0.0161	0.0151	-0.0106	-0.0303	0.0671	0.0079	-0.1333	-0.0713	0.0005	-0.0038	0.0211	0.0118	-0.0362	-0.0697	-0.0055	0.0217	-0.9688	0.13	-0.0419	0.0254	-0.6116	-1.1134	-0.9489	0.0914	0.0883	-0.0556	-0.0201	-0.0071	-0.0392	-0.1112	-0.0015	-0.05	0.1155	0.0077	-0.3456	-0.1578	-0.0121	0.0536	-0.042	-0.0328	-0.1556	0.02	-0.0496	0.5059	0.089	-0.9356	0.0004	-0.9755	0.0081	0.4643	-0.0381	0.029	0.0371	-0.0234	-0.0302	0.0368	-0.012	-0.1282	0.0591	-0.0575	-1.0416	-0.0803	-1.0573	0.0158	-0.0363	-0.9965	-0.1114	-0.089	-0.0309	-0.0091	0.0142	0.0237	0.0256	0.0541	-0.9892	-0.0082	-0.0496	-0.0707	-0.9262	-1.1548	-0.0046	-0.0243	-1.1037	-1.0562	-0.0335	-0.0577	-0.035	-0.3443	0.0139	-0.0202	-0.0603	-0.018	0.0357	-0.1552	0.0396	0.0045	-0.0252	-0.9484	-0.0964	0.0633	0.0245	-0.955	-0.0301	-0.038	-0.0052	-0.0531	-1.0745	0.0537	-0.0023	-0.0672	-0.9932	-1.0054	-0.0497	-0.9358	-0.0575	-0.6638	-0.0539	0.031	0.0039	-0.028	0.4457	-0.0418	-0.1578	-0.9539	0.0567	0.0096	0.0001	-0.0197	0.0174	-0.0317	-0.0045	0.0082	-0.0227	-0.0061	-0.0506	-0.039	0.0164	-0.0477	0.0193	-0.0664	0.0258	0.1752	-0.0395	-0.0389	-0.0076	-0.0264	0.1082	0.0089	-0.0137	-0.7709	-0.0366	-0.1049	-0.0274	-0.0266	-0.0395	0.0005	-0.016	-0.0268	-0.9036	0.002	-0.0125	-0.0489	-0.0108	-0.1005	-0.0351	-1.0159	-0.0214	-1.0414	-0.1119	-0.4972	-0.8916	-0.8735	-0.1031	-0.0227	-0.0731	-0.0268	-0.649	-0.037	-0.991	-0.057	0.0167	-0.0073	-0.0041	0.0151	0.0092	0.0509	0.1086	-0.0022	0.6143	0.5906	-0.9451	-0.0099	0.0102	0.0367	0.007	-0.0199	0.163	-0.0532	-0.1228	0.0079	0.0432	0.016	-0.0072	0.0166	-0.0606	-0.0172	-0.0102	0.0029	-0.0158	-0.0216	-0.0166	0.0492	-0.001	0.3526	-0.0192	-0.0473	-0.0267	-1.0144	-0.0215	-0.013	-0.9891	-0.0191	0.0175	-0.0028	0.0186	-0.9668	0.0281	-0.0218	-0.0101	-0.8402	-0.9731	0.0086	-0.9383	-0.0222	-0.0474	-0.0025	-0.7182	-0.0163	-0.5382	-0.0208	-0.0334	0.0137	-0.0554	-0.0221	-0.0896	-0.0343	-0.0283	-0.0429	-0.0239	0.0416	-0.0161	-0.0341	-0.0323	-0.0649	-0.0621	-0.0014	0.0039	-0.0062	0.0329	-0.0394	-0.0125	0.0048	-0.0013	0.0409	-0.1816	0.0014	-0.3086	0.0264	0.0447	-0.0109	0.0208	-0.0038	-0.0823	0.0019	-0.1254	-0.0173	0.0298	-0.9363	-0.9743	-0.0057	-0.9315	-0.0107	-0.0597	0.0759	0.0403	-0.0192	-0.0103	-0.0354	-0.0427	-0.0072	0.0105	0.0289	-0.0097	-0.0125	-0.0477	-0.921	-0.0634	-0.0311	-0.027	-0.0167	-0.016	-0.0426	0.0157	0.0313	-0.0138	-0.0282	-0.9304	0.0091	0.0229	0.0317	-0.0582	-0.0431	-0.0687	-0.0448	0.0006	-0.034	0.0042	-0.154	-0.0117	-0.0046	-0.0161	-0.0015	-0.8858	0.0098	-0.0185	-0.0901	0.0338	-0.0065	-0.024	-0.0147	-0.0197	-0.0602	0.1873	0.0097	-0.1555	0.0539	0.1084	-0.0002	0.0141	-0.012	-0.0214	0.021	-0.0213	-0.0053	0.0422	0.0149	-0.283	-0.0023	-0.0778	0.0141	-0.0767	0.0496	-0.8808	-0.9553	0.0297	-0.0492	-0.0039	-0.0421	-0.0388	-0.2643	-0.0006	1.2509	-0.9862	-0.0728	-0.2181	0.0109	-0.0044	-0.9772	-0.0468	0.0177	-0.9231	0.0051	0.0076	-0.0486	-0.0228	-0.0017	0.0315	0.0433	0.5571	-0.0438	-0.0064	0.0018	0.0803	-0.0722	0.3485	0.0115	-0.0242	0.0117	-0.0175	-0.0684	-0.036	-0.055	-0.0542	0.0276	-0.0009	-0.0142	0.0455	-0.4473	-0.0206	-0.0028	-0.0292	-0.0173	0.0189	0.0074	0.0163	0.008	0.0383	0.0474	-0.0191	-0.0719	-0.094	-0.0134	0.0363	0.0492	-0.0414	-0.0511	-0.035	0.0019	-0.0671	-1.0189	0.0481	0.0178	-0.0604	-0.0361	0.0338	0.0189	-0.0004	0.0245	-0.0296	-0.1419	-0.0116	-0.8533	0.0501	-0.0744	0.0378	-1.0426	0.001	-0.004	0.0293	0.0117	0.147	0.0279	0.0159	-1.0125	-0.0018	-0.0146	-0.9949	0.0473	-0.0023	0.013	-0.0242	-0.0453	-0.0803	0.5716	0.0273	-0.0543	0.0181	0.0219	-0.0012	0.0511	-0.9599	0.057	0.0167	-0.9607	-0.1784	0.0712	-0.0065	0.0058	0.0147	-0.9715	-0.9301	-0.0117	-0.0193	-0.0036	-0.0036	-0.0055	-0.0437	0.0012	-0.075	0.0275	0.0138	-0.0053	-0.0413	0.0459	-0.0878	-0.0391	0.0727	0.0181	0.4159	-1.0183	-0.0024	-0.0516	-0.8251	-1.1067	-0.1357	-0.0079	-0.0291	-0.0199	-1.05	-1.0192	0.0241	-0.0077	0.0829	-0.0574	-0.0066	-0.0082	-0.0075	0.0248	0.0066	-0.0231	-0.0343	-0.0011	-0.0432	0.0095	-0.1743	0.0333	0.0281	-0.6043	0.0438	-0.1201	-0.0447	-0.0759	-0.4777	0.0277	0.0222	-0.0531	-0.0241	-0.0103	-0.9051	0.007	-0.0049	-0.0176	-0.0577	-0.021	0.0005	-0.0201	-0.0097	-0.0778	-0.0184	0.0062	0.0015	-0.0319	0.0381	-0.9972	0.0205	-0.0012	0.0003	0.0206	0.025	-1.0252	-0.0238	0.0475	-0.0023	-0.0109	-0.0631	-0.0304	-0.9871	-0.0394	-0.1083	-0.0239	0.0288	0.0163	-0.0311	-0.028	-0.4982	0.0024	0.0491	0.0919	-0.8969	0.0424	0.0153	-0.0103	0.0057	0.0109	-0.0374	0.0306	0.5426	0.0468	0.0253	0.0026	0.0291	-0.2588	-0.0003	-0.0775	-0.0686	-0.017	0.0055	-0.605	-0.0822	-0.0009	-0.0329	-0.032	-0.9189	0.0801	-0.0367	0.0292	-0.0061	0.0044	0.0067	-0.0906	-0.0292	0.0395	0.0174	0.5638	-0.0051	-0.0123	-0.9238	-0.1557	-0.0658	0.0699	0.0088	-0.0396	-0.0372	-0.0698	-0.9625	0.0153	-0.0501	-0.0435	0.0725	0.0221	0.0317	0.006	-0.0118	0.4569	-0.0838	-0.661	-0.042	-0.0471	-0.8965	-0.1045	0.0704	-0.0051	0.0026	-0.0107	0.2419	0.0409	-0.0259	0.0059	0.0303	-0.0355	-0.0225	-1.0213	0.0078	0.0224	-0.0127	-0.0112	-0.9231	-1.0038	-0.0758	-0.0141	-0.0357	0.0365	0.9154	0.0471	-0.0034	-0.0274	0.0105	0.0097	-0.0292	-0.0862	-0.9809	-0.8089	0.0044	0.0545	0.0179	0.0318	0.5783	0.6145	-0.4482	-0.0431	-0.1403	-0.9544	0.0656	0.0488	-0.0012	-0.0631	-1.03	0.0655	0.0201	0.058	-0.9771	-0.0706	-0.1692	-0.0259	-0.0103	-0.0061	-0.0615	-0.0024	0.0073	-0.0039	-0.0492	-0.0353	0.0086	-0.0339	0.0172	-0.0238	-0.0037	-0.0349	-0.0221	0.6059	-0.076	0.607	0.0172	-0.6315	-0.0835	0.0503	0.0225	-0.1902	0.0195	-0.0246	-0.0704	-0.8523	-0.0008	-0.0508	0.2163	-0.0402	-0.0607	-0.1727	-0.0394	0.0112	-0.1414	0.0114	-0.0176	-0.0962	0.0821	0.0128	0.0771	-0.0002	-0.9485	-0.0772	-0.9633	0.04	-0.0125	-0.9369	-0.7209	0.0023	-0.033	-0.0339	0.0011	-0.0133	-0.6433	0.0085	-0.908	0.0032	-0.9264	-0.0031	-0.0127	-0.8291	0.0185	-0.2209	-0.0712	0.0276	0.0286	0.0008	-0.005	-0.0269	-0.0119	0.0094	0.0012	0.0333	-0.0588	-0.0253	-0.0533	0.018	0.3799	-0.0223	-0.0991	-0.0305	-0.915	-0.0585	-0.0829	-0.0249	-0.0626	-0.0439	-0.065	0.0142	-0.0153	0.0047	-0.0327	0.0122	0.0001	0.0149	0.0564	0.0224	0.0881	-0.8976	-0.029	-0.0351	0.069	0.0043	-0.9657	0.0118	0.0129	-0.064	-0.8812	-0.8868	0.0289	-0.0316	0.014	-0.0261	0.0217	-0.0451	0.0091	-0.9958	-0.0031	-0.8946	0.0281	0.0073	-0.0607	0.011	-0.0244	-0.025	0.0954	-0.0075	0.0074	0.0749	-0.8591	0.0358	0.0096	-0.0596	0.0701	-0.06	0.5718	0.0263	0.0208	-0.9311	0.0113	-0.1271	0.0348	0.009	0.0372	0.0075	-0.5807	0.0395	-0.049	-0.0087	0.064	-0.0713	-0.0707	-0.0551	0.0467	0.1047	-0.0019	-0.031	0.0184	0.0587	-0.7388	0.0713	-0.0381	-0.8793	-0.0406	-0.0112	0.059	-0.0065	-0.8029	-0.0826	-0.0044	0	-0.9181	0.0092	0.0462	0.0256	-0.0223	-0.0284	0.0131	-0.0062	0.0111	-0.9745	-0.0737	-0.0168	0.0815	-0.7549
ENSG00000100906	-0.0525	0.0234	-0.0231	-0.0134	-0.0655	-0.0114	0.0066	-0.0161	0.0151	-0.0106	-0.0303	0.0671	0.0079	-0.1333	-0.0713	0.0005	-0.0038	0.0211	0.0118	-0.0362	-0.0697	-0.0055	0.0217	-0.9688	0.13	-0.0419	0.0254	-0.6116	-1.1134	-0.9489	0.0914	0.0883	-0.0556	-0.0201	-0.0071	-0.0392	-0.1112	-0.0015	-0.05	0.1155	0.0077	-0.3456	-0.1578	-0.0121	0.0536	-0.042	-0.0111	-0.1556	0.02	-0.0496	0.5059	0.089	-0.9356	0.0004	-0.9755	0.0081	0.4643	-0.0381	0.029	0.0371	-0.0234	-0.0302	0.0368	-0.012	-0.1282	0.0591	-0.0575	-1.0416	-0.0803	-1.0573	0.0158	-0.0363	-0.9965	-0.1114	-0.089	-0.0309	-0.0091	0.0142	0.0237	0.0256	0.0541	-0.9892	-0.0082	-0.0496	-0.0707	-0.9262	-1.1548	-0.0046	-0.0243	-1.1037	-1.0562	-0.0335	-0.0577	-0.035	-0.3443	0.0139	-0.0202	-0.0603	-0.018	0.0357	-0.1552	0.0396	0.0045	-0.0252	-0.9484	-0.0964	0.0633	0.0245	-1.1767	-0.0301	-0.038	-0.0052	-0.0531	-1.0745	0.0537	-0.0023	-0.0672	-0.9932	-1.0054	-0.0497	-0.9358	-0.0575	-0.6638	-0.0539	0.031	0.0039	-0.028	0.4457	-0.0418	-0.1578	-0.9539	0.0567	0.0096	0.0001	-0.0197	0.0174	-0.0317	-0.0045	0.0082	-0.0227	-0.0061	-0.0506	-0.039	0.0164	-0.0477	0.0193	-0.0664	-0.7754	0.1752	-0.0395	-0.0389	-0.0076	-0.0264	0.1082	0.0089	-0.0137	-0.7709	-0.0366	-0.1049	-0.0274	-0.0266	-0.0395	0.0005	-0.016	-0.0268	-0.9036	0.002	-0.0125	-0.0489	-0.0108	-0.1005	-0.0351	-1.0159	-0.0214	-1.0414	-0.1119	-0.4972	-0.8916	-0.8735	-0.1031	-0.0227	-0.0731	-0.0268	-0.649	-0.037	-0.991	-0.057	0.0167	-0.0073	-0.0041	0.0151	0.0092	0.0509	0.1086	-0.0022	0.6143	0.5906	-0.9451	-0.5491	0.0102	0.0367	0.007	-0.0199	0.163	-0.0532	-0.1228	0.0079	0.0432	0.016	-0.0072	0.0166	-0.0606	-0.0172	-0.0102	0.0029	-0.0158	-0.0216	-0.0166	0.0492	-0.001	0.3526	-0.0192	-0.0473	-0.0267	-1.0144	-0.0215	-0.013	-0.9891	-0.0191	0.0175	-0.0028	0.0186	-0.9668	0.0281	-0.0218	-0.0101	-0.8402	-0.9731	0.0086	-0.9383	-0.0222	-0.0474	-0.0025	-0.7182	-0.0163	-0.5382	-0.0208	-0.0334	0.0137	-0.0554	-0.0221	-0.0896	-0.0343	-0.0283	-0.0429	-0.0239	0.0416	-0.0161	-0.0341	-0.0323	-0.0649	-0.0621	-0.0014	0.0039	-0.0062	0.0329	-0.0394	-0.0125	0.0048	-0.0013	0.0409	-0.1816	0.0014	-0.3086	0.0264	0.0447	-0.0109	0.0208	-0.0038	-0.0823	0.0019	-0.1254	-0.0173	0.0298	0.0173	-0.9743	-0.0057	-0.9315	-0.0107	-0.0597	0.0759	0.0403	-0.0192	-0.0103	-0.0354	-0.0427	-0.0072	0.0105	0.0289	-0.0097	-0.0125	-0.0477	-0.921	-0.0634	-0.0311	-0.027	-0.0167	-0.016	-0.0426	0.0157	0.0313	-0.0138	-0.0282	-0.9304	0.0091	0.0229	0.0317	-0.0582	-0.0431	-0.0687	-0.0448	0.0006	-0.034	0.0042	-0.154	-0.0117	-0.0046	-0.0161	-0.0015	-0.8858	0.0098	-0.0185	-0.0901	0.0338	-0.0065	-0.024	-0.0147	-0.0197	-0.0602	0.1873	0.0097	-0.1555	0.0539	0.1084	-0.0002	0.0141	-0.012	-0.0214	0.021	-0.0213	-0.0053	0.0422	0.0149	-0.283	-0.0023	-0.0778	0.0141	-0.0767	0.0496	-0.8808	-0.9553	0.0297	-0.0492	-0.0039	-0.0421	-0.0388	-0.2643	-0.0006	1.2509	-0.9862	-0.0728	-0.2181	-0.0009	-0.0044	-0.9772	-0.0468	0.0177	-0.9231	0.0051	0.0076	-0.0486	-0.0228	-0.0017	0.0315	0.0433	0.5571	-0.0438	-0.0064	0.0018	0.0803	-0.0722	0.3485	0.0115	-0.0242	0.0117	-0.0175	-0.0684	-0.036	-0.055	-0.0542	0.0276	-0.0009	-0.0142	0.0455	-0.4473	-0.0206	-0.0028	-0.0292	-0.0173	0.0189	0.0074	0.0163	0.008	0.0383	0.0474	-0.0191	-0.0719	-0.094	-0.0134	0.0363	0.0492	-0.0414	-0.0511	-0.035	0.0019	-0.0671	-1.0189	0.0481	0.0178	-0.0604	-0.0361	0.0338	0.0189	-0.0004	0.0245	-0.0296	-0.1419	-0.0116	-0.8533	0.0501	-0.0744	0.0378	-1.0426	0.001	-0.004	0.0293	0.0117	0.147	0.0279	0.0159	-1.0125	-0.0018	-0.0146	-0.9949	0.0473	-0.0023	0.013	-0.0242	-0.0453	-0.0803	0.5716	0.0273	-0.0543	0.0181	0.0219	-0.0012	0.0511	-0.9599	0.057	0.0167	-0.9607	-0.1784	0.0712	-0.0065	0.0058	0.0147	-0.9715	-0.9301	-0.0117	-0.0193	-0.0036	-0.0036	-0.0055	-0.0437	0.0012	-0.075	0.0275	0.0138	-0.0053	-0.0413	0.0459	-0.0878	-0.0391	0.0727	0.0181	0.4159	-1.0183	-0.0024	-0.0516	-0.8251	-1.1067	-0.1357	-0.0079	-0.0291	-0.0199	-1.05	-1.0192	0.0241	-0.0077	0.0829	-0.0574	-0.0066	-0.0082	-0.0075	0.0248	0.0066	-0.0231	-0.0343	-0.0011	-0.0432	0.0095	-0.1743	0.0333	0.0281	-0.6043	0.0438	-0.1201	-0.0447	-0.0759	-0.4777	0.0277	0.0222	-0.0531	-0.0241	-0.0103	-0.9051	0.007	-0.0049	-0.0176	-0.0577	-0.021	0.0005	-0.0201	-0.0097	-0.0778	-0.0184	0.0062	0.0015	-0.0319	0.0381	-0.9972	0.0205	-0.0012	0.0003	0.0206	0.025	-1.0252	-0.0238	0.0475	-0.0023	-0.0109	-0.0631	-0.0304	-0.9871	-0.0394	-0.1083	-0.0239	0.0288	0.0163	-0.0311	-0.028	-0.4982	0.0024	0.0491	0.0919	-0.8969	0.0424	0.0153	-0.0103	0.0057	0.0109	-0.0374	0.0306	0.5426	0.0468	0.0253	0.0026	0.0291	-0.2588	-0.0003	-0.0775	-0.0686	-0.017	0.0055	-0.605	-0.0822	-0.0009	-0.0329	-0.032	-0.9189	0.0801	-0.0367	0.0292	-0.0061	0.0044	0.0067	-0.0906	-0.0292	0.0395	0.0174	0.5638	-0.0051	-0.0123	-0.9238	-0.1557	-0.0658	0.0699	0.0088	-0.0396	-0.0372	-0.0698	-0.9625	0.0153	-0.0501	-0.0435	0.0725	0.0221	0.0317	0.006	-0.0118	0.4569	-0.0838	-0.661	-0.042	-0.0471	-0.8965	-0.1045	0.0704	-0.0051	0.0026	-0.0107	0.2419	0.0409	-0.0259	0.0059	0.0303	-0.0355	-0.0225	-1.0213	0.0078	0.0224	-0.0127	-0.0112	-0.9231	-1.0038	-0.0758	-0.0141	-0.0357	0.0365	-0.8469	0.0471	-0.0034	-0.0274	0.0105	0.0097	-0.0292	-0.0862	-0.9809	-0.8089	0.0044	0.0545	0.0179	0.0318	0.5783	0.6145	-0.4482	-0.0431	-0.1403	-0.9544	0.0656	0.0488	-0.0012	-0.0631	-1.03	0.0655	0.0201	0.058	-0.9771	-0.0706	-0.1692	-0.0259	-0.0103	-0.0061	-0.0615	-0.0024	0.0073	-0.0039	-0.0492	-0.0353	0.0086	-0.0339	0.0172	-0.0238	-0.0037	-0.0349	-0.0221	0.6059	-0.076	0.607	0.0172	-0.6315	-0.0835	0.0503	0.0225	-0.1902	0.0195	-0.0246	-0.0704	-0.8523	-0.0008	-0.0508	0.2163	-0.0402	-0.0607	-0.1727	-0.0394	0.0112	-0.1414	0.0114	-0.0176	-0.0962	0.0821	0.0128	0.0771	-0.0002	-0.9485	-0.0772	-0.9633	0.04	-0.0125	-0.9369	-0.7209	0.0023	-0.033	-0.0339	0.0011	-0.0133	-0.6433	0.0085	-0.908	0.0032	-0.9264	-0.0031	-0.0127	-0.8291	-0.289	-0.2209	-0.0712	0.0276	0.0286	0.0008	-0.005	-0.0269	-0.0119	0.0094	0.0012	0.0333	-0.0588	-0.0253	-0.0533	0.018	0.3799	-0.0223	-0.0991	-0.0305	-0.915	-0.0585	-0.0829	-0.0249	-0.0626	-0.0439	-0.065	0.0142	-0.0153	0.0047	-0.0327	0.0122	0.0001	0.0149	0.0564	-0.021	0.0881	-0.8976	-0.029	-0.0351	0.069	0.0043	-0.9657	0.0118	0.0129	-0.064	-0.8812	-0.8868	0.0289	-0.0316	0.014	-0.0261	0.0217	-0.0451	0.0091	-0.9958	-0.0031	-0.8946	0.0281	0.0073	-0.0607	0.011	-0.0244	-0.025	0.0954	-0.0075	0.0074	0.0749	-0.8591	0.0358	0.0096	-0.0596	0.0701	-0.06	0.5718	0.0263	0.0208	-0.9311	0.0113	-0.1271	0.0348	0.009	-0.2756	0.0075	-0.5807	0.0395	-0.049	-0.0087	0.064	-0.0713	-0.0707	-0.0551	0.0467	0.1047	-0.0019	-0.031	0.0184	0.0587	-0.7388	0.0713	-0.0381	-0.8793	-0.0406	-0.0112	0.059	-0.0065	-0.8029	-0.0826	-0.0044	0	-0.9181	0.0092	0.0462	0.0569	-0.0223	-0.0284	0.0131	-0.0062	0.0111	-0.9745	-0.0707	-0.0168	0.0815	-0.7549
ENSG00000100908	-0.0525	0.0234	-0.0231	-0.0134	-0.0655	0.0167	0.0066	0.0048	0.0151	-0.0106	-0.0303	0.0671	0.0079	-0.1333	-0.0713	0.0005	-0.0038	0.0211	0.0118	-0.0362	-0.0493	-0.0055	0.0217	-0.9688	0.13	-0.0419	0.0254	-0.6116	-1.1134	-0.9489	0.0914	0.0883	-0.0556	-0.0201	-0.0203	-0.0392	-0.1446	-0.0015	-0.0117	0.1155	0.0077	-0.3456	-0.1578	-0.0121	0.0536	-0.0453	-0.0328	-0.1556	0.02	-0.0496	0.5059	0.089	-0.9356	0.0004	-0.9755	0.0081	0.4643	-0.0151	0.029	0.0371	-0.0234	-0.0302	0.0368	-0.012	-0.1282	0.0591	-0.0575	-1.0416	-0.0803	-1.0573	0.0158	-0.0363	-0.0197	-0.1114	-0.089	0.0208	-0.0091	0.0142	0.0237	0.0256	0.0541	-0.0351	-0.0082	-0.0089	0.0065	-0.9262	-1.1548	-0.0046	-0.0243	-1.1037	-1.0615	-0.0335	-0.0577	-0.035	-0.3443	0.0139	-0.0636	-0.0603	-0.018	0.0357	-0.0806	0.0396	0.0045	-0.0252	-0.9874	-0.0964	0.0633	0.0245	-0.955	-0.0301	-0.038	-0.0052	-0.0531	-1.0745	0.0184	-0.0023	-0.0672	-0.9932	-1.0054	-0.0466	-0.9358	-0.0575	-0.6638	-0.0539	0.031	0.0039	-0.028	0.4457	-0.0418	-0.1578	-0.9539	0.0567	0.0096	0.0001	-0.0197	0.0174	-0.0317	-0.0045	0.0082	-0.0227	-0.0061	-0.0506	-0.039	-0.0339	-0.0566	0.0193	-0.0664	0.039	0.1752	-0.0395	-0.0389	-0.0076	-0.0264	0.1082	0.0089	-0.0137	-0.7709	-0.0366	-0.1049	-0.0274	-0.0266	-0.0342	0.0005	-0.0221	-0.0268	-0.9036	0.002	-0.0125	-0.9916	-0.0108	-0.0711	-0.0351	-1.0159	-0.0214	-1.0414	-0.1119	-0.4972	-0.8916	-0.8695	-0.1031	-0.0227	-0.0731	-0.0268	-0.649	-0.037	-0.991	-0.057	0.0167	-0.0073	-0.0041	0.0151	0.0092	0.0467	0.0812	-0.0022	0.6143	0.5906	-0.9451	-0.0099	0.0102	0.0367	-0.0443	-0.0199	0.163	-0.0532	-0.1228	0.032	0.0432	0.016	-0.0072	0.0166	-0.0536	-0.0172	-0.0102	0.0029	-0.0158	-0.0216	-0.0166	0.0492	-0.001	0.3526	-0.0192	-0.0473	-0.0267	-0.9762	-0.0215	-0.013	-0.9891	-0.0191	0.0175	-0.0028	0.0186	-0.9668	0.0281	-0.0218	-0.0124	-0.8402	-0.9731	0.0086	-0.9383	-0.0222	-0.0286	-0.0025	-0.7182	-0.0163	-0.5382	-0.0208	-0.0334	0.0137	-0.056	-0.0221	-0.0896	-0.0343	-0.0283	-0.0429	0.4936	0.0416	-0.0161	-0.0341	-0.0323	-0.0649	-0.0635	-0.0014	0.0272	-0.0062	0.0329	-0.0394	-0.0125	0.0048	-0.0013	0.0409	-0.1816	0.0014	-0.3086	0.0264	0.0447	-0.0109	0.0208	-0.0038	-0.0823	0.0019	-0.1254	-0.0173	0.0298	0.0152	-0.0221	-0.0057	-0.9315	-0.0107	-0.0597	0.0759	0.0403	-0.0192	-0.0103	-0.0354	-0.0427	-0.0072	0.0105	0.0289	-0.0097	-0.0125	-0.0477	-0.921	-0.0634	-0.0311	-0.027	-0.0167	-0.016	-0.0426	0.0157	0.0313	-0.0138	-0.0282	-0.9304	0.0091	0.0229	0.0317	-0.0582	-0.0431	-0.0687	-0.0448	0.0006	-0.034	0.0042	-0.154	-0.0117	-0.0046	-0.0161	-0.0015	0.3753	0.0098	-0.0185	-0.0901	0.0338	-0.0065	-0.024	-0.0147	-0.0197	-0.0602	0.1873	0.0097	-0.1555	0.0539	0.1084	-0.0002	0.0141	-0.012	-0.0214	0.021	-0.0213	-0.0053	0.0422	0.0149	-0.283	-0.0023	-0.0778	0.0141	-0.0767	0.0435	-0.8808	-0.9553	0.0297	-0.0492	-0.0039	-0.0421	-0.0388	-0.2643	-0.0006	0.533	-0.9862	-0.0728	0.2672	0.0109	-0.0044	-0.9772	-0.0468	0.0177	-0.9116	0.0051	0.0076	-0.0486	-0.0228	-0.0017	0.0315	0.0433	0.5571	-0.0278	-0.0064	0.0018	0.1734	-0.0722	0.3485	0.0115	-0.0242	0.0295	-0.0175	-0.0684	-0.036	-0.055	-0.0542	0.0276	-0.0009	-0.0142	0.0455	-0.4473	-0.0206	-0.0028	-0.0292	-0.0173	0.0189	0.0074	0.0163	0.008	0.0383	0.0474	-0.0191	-0.0719	-0.094	-0.0134	0.0363	0.0492	-0.0414	-0.0511	-0.035	0.0019	-0.0671	-1.0189	0.0481	0.0178	-0.0604	-0.0361	0.0338	0.0189	-0.0004	0.0245	-0.0296	-0.1419	-0.0116	-0.8533	0.0501	-0.0744	0.0378	-1.0209	0.001	-0.004	0.0293	0.0117	0.147	0.0279	0.0159	-1.0125	-0.0018	-0.0146	-0.9949	0.0473	-0.0023	0.013	-0.0242	-0.0453	-0.0803	0.5716	0.0273	-0.0543	0.0181	0.0219	-0.0012	0.0511	-0.9599	0.057	-0.0167	-0.9607	-0.1784	0.0712	-0.0065	0.0058	0.0147	-0.9715	-0.9301	-0.0117	0.0017	-0.0036	-0.0036	-0.0055	-0.0437	0.0012	-0.075	0.0275	0.0138	-0.0053	-0.0413	0.0459	-0.0878	-0.0391	0.0727	0.0181	0.4159	-1.0183	-0.0024	-0.0516	-0.8251	-1.1067	-0.1357	-0.0079	-0.0291	-0.0199	-1.0492	-1.0192	0.0241	-0.0077	0.0608	-0.0574	-0.0066	-0.0082	-0.0075	0.0248	0.0066	-0.0231	-0.0343	-0.0011	-0.0432	0.0095	-0.1743	0.0333	0.0281	-0.2695	0.0438	-0.1201	-0.0447	-0.0586	0.0326	0.0277	0.0222	-0.0531	-0.0241	-0.0103	-0.9051	0.007	-0.0049	0.0102	-0.0577	-0.021	0.0005	-0.0201	0.0205	-0.0778	-0.0184	0.0062	0.0015	-0.0319	0.0381	-0.9972	0.0205	-0.0012	0.0003	0.0206	0.025	-1.0252	-0.0238	0.0475	-0.0023	-0.0109	-0.0631	-0.0304	-0.9871	-0.0394	-0.1083	-0.0239	0.0288	0.0163	-0.0212	-0.028	-0.4913	0.0024	0.0491	0.1053	-0.8969	0.0424	0.0153	-0.019	0.0057	0.0109	-0.0374	0.0306	0.5426	0.0349	0.0253	0.0026	0.0291	-0.2588	-0.0003	-0.0775	-0.0686	-0.0323	0.0055	-0.0435	-0.0822	-0.0009	-0.0195	-0.032	-0.9034	0.0801	-0.0367	0.0292	-0.0061	0.0044	0.0067	-0.0906	-0.0029	0.0395	0.0174	0.5638	-0.0051	-0.0123	-0.9238	0.025	-0.0658	0.0825	0.0088	-0.0396	-0.0372	-0.0698	-0.9625	0.0153	-0.0501	-0.0435	0.0725	0.0221	0.0317	0.006	-0.0118	0.4569	-0.0838	-0.661	-0.042	-0.0471	-0.8965	-0.1045	0.0704	-0.0051	0.0026	-0.0107	0.2419	0.0409	-0.0259	0.0059	0.0303	-0.0471	-0.0225	-1.0061	0.0078	0.0224	-0.0127	-0.0112	-0.9231	-1.0038	-0.0758	-0.0141	-0.0357	0.0365	-0.0475	0.0471	-0.0034	-0.0274	0.0105	0.0097	-0.0292	-0.0762	-0.9809	-0.8089	0.0044	0.0545	0.0179	0.0318	0.5783	0.6145	-0.4482	-0.0431	-0.1403	-0.2819	0.0656	0.0488	-0.0012	-0.0631	-1.03	0.0655	0.0201	0.058	-0.9771	-0.0706	-0.1692	-0.0259	-0.0103	-0.0061	-0.0615	-0.0024	0.0073	-0.0039	-0.0492	-0.0353	0.0086	-0.0339	0.0172	-0.0238	-0.0037	-0.0349	-0.0221	0.6059	-0.076	0.607	0.0172	-0.6315	-0.0835	0.0503	0.0225	-0.1902	0.0195	-0.0246	-0.0704	-0.8523	-0.0008	-0.0508	0.2283	-0.0402	-0.0607	-0.1727	-0.0394	0.0112	-0.1414	0.0114	-0.0013	-0.0152	0.0821	0.0303	0.0046	-0.0002	-0.9485	-0.0772	-0.9633	0.04	-0.0125	-0.9369	-0.7209	0.0023	-0.033	-0.0339	0.0079	-0.0133	-0.6433	0.0085	0.0795	0.0032	-0.9264	-0.0031	-0.0127	-0.8291	0.0185	-0.2209	-0.0077	0.0276	0.0286	0.0063	-0.005	-0.0269	-0.0119	-0.0083	0.0083	0.0333	-0.0588	-0.9127	-0.0533	0.018	0.3799	-0.007	-0.0991	-0.0305	0.1083	-0.0585	-0.0779	-0.017	-0.0626	-0.0439	-0.0554	0.0142	-0.0153	0.0047	-0.0327	0.0122	0.0001	0.0149	0.0564	-0.0341	0.0881	-0.8976	-0.029	-0.0351	0.069	0.0043	-0.077	0.0203	0.0129	-0.064	-0.8812	-0.8868	0.0289	-0.0316	0.014	-0.0261	0.0217	-0.0451	0.0091	-0.9958	-0.0031	-0.8946	0.0562	0.0073	-0.0607	0.011	-0.0244	-0.025	-0.19	-0.0075	0.0074	0.0749	-0.8591	0.0358	0.0096	-0.0596	0.0232	-0.06	0.5718	0.0263	0.0208	-0.9311	0.0113	-0.1271	0.0348	0.009	0.0372	0.0075	-0.5807	0.0395	-0.049	-0.0087	0.064	-0.0713	-0.0707	-0.0551	0.0467	0.1047	0.0072	-0.031	0.0184	0.0587	0.0511	0.0713	-0.0381	-0.8793	-0.0406	-0.0112	0.037	-0.0065	-0.8029	-0.0382	-0.0044	0	-0.9181	0.0092	0.0462	0.0256	-0.0223	-0.0284	0.0131	-0.0062	0.0111	-0.9564	-0.0737	-0.0168	0.0815	-0.7442
ENSG00000100911	-0.0525	0.0234	-0.0231	-0.0134	-0.0655	0.0167	0.0066	0.0048	0.0151	-0.0106	-0.0303	0.0671	0.0079	-0.1333	-0.0713	0.0005	-0.0038	0.0211	0.0118	-0.0362	-0.0493	-0.0055	0.0217	-0.9688	0.13	-0.0419	0.0254	-0.6116	-1.1134	-0.9489	0.0914	0.0883	-0.0556	-0.0201	-0.0203	-0.0392	-0.1446	-0.0015	-0.0117	0.1155	0.0077	-0.3456	-0.1578	-0.0121	0.0536	-0.0453	-0.0328	-0.1556	0.02	-0.0496	0.5059	0.089	-0.9356	0.0004	-0.9755	0.0081	0.4643	-0.0151	0.029	0.0371	-0.0234	-0.0302	0.0368	-0.012	-0.1282	0.0591	-0.0575	-1.0416	-0.0803	-1.0573	0.0158	-0.0363	-0.0197	-0.1114	-0.089	0.0208	-0.0091	0.0142	0.0237	0.0256	0.0541	-0.0351	-0.0082	-0.0089	0.0065	-0.9262	-1.1548	-0.0046	-0.0243	-1.1037	-1.0615	-0.0335	-0.0577	-0.035	-0.3443	0.0139	-0.0636	-0.0603	-0.018	0.0357	-0.0806	0.0396	0.0045	-0.0252	-0.9874	-0.0964	0.0633	0.0245	-0.955	-0.0301	-0.038	-0.0052	-0.0531	-1.0745	0.0184	-0.0023	-0.0672	-0.9932	-1.0054	-0.0466	-0.9358	-0.0575	-0.6638	-0.0539	0.031	0.0039	-0.028	0.4457	-0.0418	-0.1578	-0.9539	0.0567	0.0096	0.0001	-0.0197	0.0174	-0.0317	-0.0045	0.0082	-0.0227	-0.0061	-0.0506	-0.039	-0.0339	-0.0566	0.0193	-0.0664	0.039	0.1752	-0.0395	-0.0389	-0.0076	-0.0264	0.1082	0.0089	-0.0137	-0.7709	-0.0366	-0.1049	-0.0274	-0.0266	-0.0342	0.0005	-0.0221	-0.0268	-0.9036	0.002	-0.0125	-0.9916	-0.0108	-0.0711	-0.0351	-1.0159	-0.0214	-1.0414	-0.1119	-0.4972	-0.8916	-0.8695	-0.1031	-0.0227	-0.0731	-0.0268	-0.649	-0.037	-0.991	-0.057	0.0167	-0.0073	-0.0041	0.0151	0.0092	0.0467	0.0812	-0.0022	0.6143	0.5906	-0.9451	-0.0099	0.0102	0.0367	-0.0443	-0.0199	0.163	-0.0532	-0.1228	0.032	0.0432	0.016	-0.0072	0.0166	-0.0536	-0.0172	-0.0102	0.0029	-0.0158	-0.0216	-0.0166	0.0492	-0.001	0.3526	-0.0192	-0.0473	-0.0267	-0.9762	-0.0215	-0.013	-0.9891	-0.0191	0.0175	-0.0028	0.0186	-0.9668	0.0281	-0.0218	-0.0124	-0.8402	-0.9731	0.0086	-0.9383	-0.0222	-0.0286	-0.0025	-0.7182	-0.0163	-0.5382	-0.0208	-0.0334	0.0137	-0.056	-0.0221	-0.0896	-0.0343	-0.0283	-0.0429	0.4936	0.0416	-0.0161	-0.0341	-0.0323	-0.0649	-0.0635	-0.0014	0.0272	-0.0062	0.0329	-0.0394	-0.0125	0.0048	-0.0013	0.0409	-0.1816	0.0014	-0.3086	0.0264	0.0447	-0.0109	0.0208	-0.0038	-0.0823	0.0019	-0.1254	-0.0173	0.0298	0.0152	-0.0221	-0.0057	-0.9315	-0.0107	-0.0597	0.0759	0.0403	-0.0192	-0.0103	-0.0354	-0.0427	-0.0072	0.0105	0.0289	-0.0097	-0.0125	-0.0477	-0.921	-0.0634	-0.0311	-0.027	-0.0167	-0.016	-0.0426	0.0157	0.0313	-0.0138	-0.0282	-0.9304	0.0091	0.0229	0.0317	-0.0582	-0.0431	-0.0687	-0.0448	0.0006	-0.034	0.0042	-0.154	-0.0117	-0.0046	-0.0161	-0.0015	0.3753	0.0098	-0.0185	-0.0901	0.0338	-0.0065	-0.024	-0.0147	-0.0197	-0.0602	0.1873	0.0097	-0.1555	0.0539	0.1084	-0.0002	0.0141	-0.012	-0.0214	0.021	-0.0213	-0.0053	0.0422	0.0149	-0.283	-0.0023	-0.0778	0.0141	-0.0767	0.0435	-0.8808	-0.9553	0.0297	-0.0492	-0.0039	-0.0421	-0.0388	-0.2643	-0.0006	0.533	-0.9862	-0.0728	0.2672	0.0109	-0.0044	-0.9772	-0.0468	0.0177	-0.9116	0.0051	0.0076	-0.0486	-0.0228	-0.0017	0.0315	0.0433	0.5571	-0.0278	-0.0064	0.0018	0.1734	-0.0722	0.3485	0.0115	-0.0242	0.0295	-0.0175	-0.0684	-0.036	-0.055	-0.0542	0.0276	-0.0009	-0.0142	0.0455	-0.4473	-0.0206	-0.0028	-0.0292	-0.0173	0.0189	0.0074	0.0163	0.008	0.0383	0.0474	-0.0191	-0.0719	-0.094	-0.0134	0.0363	0.0492	-0.0414	-0.0511	-0.035	0.0019	-0.0671	-1.0189	0.0481	0.0178	-0.0604	-0.0361	0.0338	0.0189	-0.0004	0.0245	-0.0296	-0.1419	-0.0116	-0.8533	0.0501	-0.0744	0.0378	-1.0209	0.001	-0.004	0.0293	0.0117	0.147	0.0279	0.0159	-1.0125	-0.0018	-0.0146	-0.9949	0.0473	-0.0023	0.013	-0.0242	-0.0453	-0.0803	0.5716	0.0273	-0.0543	0.0181	0.0219	-0.0012	0.0511	-0.9599	0.057	-0.0167	-0.9607	-0.1784	0.0712	-0.0065	0.0058	0.0147	-0.9715	-0.9301	-0.0117	0.0017	-0.0036	-0.0036	-0.0055	-0.0437	0.0012	-0.075	0.0275	0.0138	-0.0053	-0.0413	0.0459	-0.0878	-0.0391	0.0727	0.0181	0.4159	-1.0183	-0.0024	-0.0516	-0.8251	-1.1067	-0.1357	-0.0079	-0.0291	-0.0199	-1.0492	-1.0192	0.0241	-0.0077	0.0608	-0.0574	-0.0066	-0.0082	-0.0075	0.0248	0.0066	-0.0231	-0.0343	-0.0011	-0.0432	0.0095	-0.1743	0.0333	0.0281	-0.2695	0.0438	-0.1201	-0.0447	-0.0586	0.0326	0.0277	0.0222	-0.0531	-0.0241	-0.0103	-0.9051	0.007	-0.0049	0.0102	-0.0577	-0.021	0.0005	-0.0201	0.0205	-0.0778	-0.0184	0.0062	0.0015	-0.0319	0.0381	-0.9972	0.0205	-0.0012	0.0003	0.0206	0.025	-1.0252	-0.0238	0.0475	-0.0023	-0.0109	-0.0631	-0.0304	-0.9871	-0.0394	-0.1083	-0.0239	0.0288	0.0163	-0.0212	-0.028	-0.4913	0.0024	0.0491	0.1053	-0.8969	0.0424	0.0153	-0.019	0.0057	0.0109	-0.0374	0.0306	0.5426	0.0349	0.0253	0.0026	0.0291	-0.2588	-0.0003	-0.0775	-0.0686	-0.0323	0.0055	-0.0435	-0.0822	-0.0009	-0.0195	-0.032	-0.9034	0.0801	-0.0367	0.0292	-0.0061	0.0044	0.0067	-0.0906	-0.0029	0.0395	0.0174	0.5638	-0.0051	-0.0123	-0.9238	0.025	-0.0658	0.0825	0.0088	-0.0396	-0.0372	-0.0698	-0.9625	0.0153	-0.0501	-0.0435	0.0725	0.0221	0.0317	0.006	-0.0118	0.4569	-0.0838	-0.661	-0.042	-0.0471	-0.8965	-0.1045	0.0704	-0.0051	0.0026	-0.0107	0.2419	0.0409	-0.0259	0.0059	0.0303	-0.0471	-0.0225	-1.0061	0.0078	0.0224	-0.0127	-0.0112	-0.9231	-1.0038	-0.0758	-0.0141	-0.0357	0.0365	-0.0475	0.0471	-0.0034	-0.0274	0.0105	0.0097	-0.0292	-0.0762	-0.9809	-0.8089	0.0044	0.0545	0.0179	0.0318	0.5783	0.6145	-0.4482	-0.0431	-0.1403	-0.2819	0.0656	0.0488	-0.0012	-0.0631	-1.03	0.0655	0.0201	0.058	-0.9771	-0.0706	-0.1692	-0.0259	-0.0103	-0.0061	-0.0615	-0.0024	0.0073	-0.0039	-0.0492	-0.0353	0.0086	-0.0339	0.0172	-0.0238	-0.0037	-0.0349	-0.0221	0.6059	-0.076	0.607	0.0172	-0.6315	-0.0835	0.0503	0.0225	-0.1902	0.0195	-0.0246	-0.0704	-0.8523	-0.0008	-0.0508	0.2283	-0.0402	-0.0607	-0.1727	-0.0394	0.0112	-0.1414	0.0114	-0.0013	-0.0152	0.0821	0.0303	0.0046	-0.0002	-0.9485	-0.0772	-0.9633	0.04	-0.0125	-0.9369	-0.7209	0.0023	-0.033	-0.0339	0.0079	-0.0133	-0.6433	0.0085	0.0795	0.0032	-0.9264	-0.0031	-0.0127	-0.8291	0.0185	-0.2209	-0.0077	0.0276	0.0286	0.0063	-0.005	-0.0269	-0.0119	-0.0083	0.0083	0.0333	-0.0588	-0.9127	-0.0533	0.018	0.3799	-0.007	-0.0991	-0.0305	0.1083	-0.0585	-0.0779	-0.017	-0.0626	-0.0439	-0.0554	0.0142	-0.0153	0.0047	-0.0327	0.0122	0.0001	0.0149	0.0564	-0.0341	0.0881	-0.8976	-0.029	-0.0351	0.069	0.0043	-0.077	0.0203	0.0129	-0.064	-0.8812	-0.8868	0.0289	-0.0316	0.014	-0.0261	0.0217	-0.0451	0.0091	-0.9958	-0.0031	-0.8946	0.0562	0.0073	-0.0607	0.011	-0.0244	-0.025	-0.19	-0.0075	0.0074	0.0749	-0.8591	0.0358	0.0096	-0.0596	0.0232	-0.06	0.5718	0.0263	0.0208	-0.9311	0.0113	-0.1271	0.0348	0.009	0.0372	0.0075	-0.5807	0.0395	-0.049	-0.0087	0.064	-0.0713	-0.0707	-0.0551	0.0467	0.1047	0.0072	-0.031	0.0184	0.0587	0.0511	0.0713	-0.0381	-0.8793	-0.0406	-0.0112	0.037	-0.0065	-0.8029	-0.0382	-0.0044	0	-0.9181	0.0092	0.0462	0.0256	-0.0223	-0.0284	0.0131	-0.0062	0.0111	-0.9564	-0.0737	-0.0168	0.0815	-0.7442
ENSG00000100916	-0.0525	0.0234	-0.0231	-0.0134	-0.0655	-0.0114	0.0066	-0.0161	0.0151	-0.0106	-0.0303	0.0671	0.0079	-0.1333	-0.0713	0.0005	-0.0038	0.0211	0.0118	-0.0362	-0.0697	-0.0055	0.0217	-0.9688	0.13	-0.0419	0.0254	-0.6116	-1.1134	-0.9489	0.0914	0.0883	-0.0556	-0.0201	-0.0071	-0.0392	-0.1112	-0.0015	-0.05	0.1155	0.0077	-0.3456	-0.1578	-0.0121	0.0536	-0.042	-0.0111	-0.1556	0.02	-0.0496	0.5059	0.089	-0.9356	0.0004	-0.9755	0.0081	0.4643	-0.0381	0.029	0.0371	-0.0234	-0.0302	0.0368	-0.012	-0.1282	0.0591	-0.0575	-1.0416	-0.0803	-1.0573	0.0158	-0.0363	-0.9965	-0.1114	-0.089	-0.0309	-0.0091	0.0142	0.0237	0.0256	0.0541	-0.9892	-0.0082	-0.0496	-0.0707	-0.9262	-1.1548	-0.0046	-0.0243	-1.1037	-1.0562	-0.0335	-0.0577	-0.035	-0.336	0.0139	-0.0202	-0.0603	-0.018	0.0357	-0.1552	0.0396	0.0045	-0.0252	-0.9484	-0.0964	0.0633	0.0245	-0.9419	-0.0301	-0.038	-0.0052	-0.0531	-1.0745	0.0537	-0.0023	-0.0672	-0.9932	-1.0054	-0.0497	-0.9358	-0.0575	-0.6638	-0.0539	0.031	0.0039	-0.028	0.4457	-0.0418	-0.1578	-0.9539	0.0567	0.0096	0.0001	-0.0197	0.0174	-0.0317	-0.0045	0.0082	-0.0227	-0.0061	-0.0506	-0.039	0.0164	-0.0477	0.0193	-0.0664	-0.7754	0.1752	-0.0395	-0.0389	-0.0076	-0.0264	0.1082	0.0089	-0.0137	-0.7709	-0.0366	-0.1049	-0.0274	-0.0266	-0.0395	0.0005	-0.016	-0.0268	-0.9036	0.002	-0.0125	-0.0489	-0.0108	-0.1005	-0.0351	-1.0159	-0.0214	-1.0414	-0.1119	-0.4972	-0.8916	-0.8735	-0.1031	-0.0227	-0.0731	-0.0268	-0.649	-0.037	-0.991	-0.057	0.0167	-0.0073	-0.0041	0.0151	0.0092	0.0509	0.1086	-0.0022	0.6143	0.5906	-0.9451	-0.3147	0.0102	0.0367	0.007	-0.0199	0.163	-0.0532	-0.1228	0.0079	0.0432	0.016	-0.0072	0.0166	-0.0606	-0.0172	-0.0102	0.0029	-0.0158	-0.0216	-0.0166	0.0492	-0.001	0.3526	-0.0192	-0.0473	-0.0267	-1.0144	-0.0215	-0.013	-0.9891	-0.0191	0.0175	-0.0028	0.0186	-0.9668	0.0281	-0.0218	-0.0101	-0.8402	-0.9731	0.0086	-0.9383	-0.0222	-0.0474	-0.0025	-0.7182	-0.0163	-0.5382	-0.0208	-0.0334	0.0137	-0.0554	-0.0221	-0.0896	-0.0343	-0.0283	-0.0429	-0.0239	0.0416	-0.0161	-0.0341	-0.0323	-0.0649	-0.0621	-0.0014	0.0039	-0.0062	0.0329	-0.0394	-0.0125	0.0048	-0.0013	0.0409	-0.1816	0.0014	-0.3086	0.0264	0.0447	-0.0109	0.0208	-0.0038	-0.0823	0.0019	-0.1254	-0.0173	0.0298	0.0173	-0.9743	-0.0057	-0.9315	-0.0107	-0.0597	0.0759	0.0403	-0.0192	-0.0103	-0.0354	-0.0427	-0.0072	0.0105	0.0289	-0.0097	-0.0125	-0.0477	-0.921	-0.0634	-0.0311	-0.027	-0.0167	-0.016	-0.0426	0.0157	0.0313	-0.0138	-0.0282	-0.9304	0.0091	0.0229	0.0317	-0.0582	-0.0431	-0.0687	-0.0448	0.0006	-0.034	0.0042	-0.154	-0.0117	-0.0046	-0.0161	-0.0015	-0.8858	0.0098	-0.0185	-0.0901	0.0338	-0.0065	-0.024	-0.0147	-0.0197	-0.0602	0.1873	0.0097	-0.1555	0.0539	0.1084	-0.0002	0.0141	-0.012	-0.0214	0.021	-0.0213	-0.0053	0.0422	0.0149	-0.283	-0.0023	-0.0778	0.0141	-0.0767	0.0496	-0.8808	-0.9553	0.0297	-0.0492	-0.0039	-0.0421	-0.0388	-0.2643	-0.0006	1.2509	-0.9862	-0.0728	-0.2181	-0.0009	-0.0044	-0.9772	-0.0468	0.0177	-0.9231	0.0051	0.0076	-0.0486	-0.0228	-0.0017	0.0315	0.0433	0.5571	-0.0438	-0.0064	0.0018	0.0803	-0.0722	0.3485	0.0115	-0.0242	0.0117	-0.0175	-0.0684	-0.036	-0.055	-0.0542	0.0276	-0.0009	-0.0142	0.0455	-0.4473	-0.0206	-0.0028	-0.0292	-0.0173	0.0189	0.0074	0.0163	0.008	0.0383	0.0474	-0.0191	-0.0719	-0.094	-0.0134	0.0363	0.0492	-0.0414	-0.0511	-0.035	0.0019	-0.0671	-1.0189	0.0481	0.0178	-0.0604	-0.0361	0.0338	0.0189	-0.0004	0.0245	-0.0296	-0.1419	-0.0116	-0.8533	0.0501	-0.0744	0.0378	-1.0426	0.001	-0.004	0.0293	0.0117	0.147	0.0279	0.0159	-1.0125	-0.0018	-0.0146	-0.9949	0.0473	-0.0023	0.013	-0.0242	-0.0453	-0.2869	0.5716	0.0273	-0.0543	0.0181	0.0219	-0.0012	0.0511	-0.9599	0.057	0.0167	-0.9607	-0.1784	0.0712	-0.0065	0.0058	0.0147	-0.9715	-0.9301	-0.0117	-0.0193	-0.0036	-0.0036	-0.0055	-0.0437	0.0012	-0.075	0.0275	0.0138	-0.0053	-0.0413	0.0459	-0.0878	-0.0391	0.0727	0.0181	0.4159	-1.0183	-0.0024	-0.0516	-0.8251	-1.1067	-0.1357	-0.0079	-0.0291	-0.0199	-1.05	-1.0192	0.0241	-0.0077	0.0829	-0.0574	-0.0066	-0.0082	-0.0075	0.0248	0.0066	-0.0231	-0.0343	-0.0011	-0.0432	0.0095	-0.1743	0.0333	0.0281	-0.6043	0.0438	-0.1201	-0.0447	-0.0759	-0.4777	0.0277	0.0222	-0.0531	-0.0241	-0.0103	-0.9051	0.007	-0.0049	-0.0176	-0.0577	-0.021	0.0005	-0.0201	-0.0097	-0.0778	-0.0184	0.0062	0.0015	-0.0319	0.0381	-1.0041	0.0205	-0.0012	0.0003	0.0206	0.025	-1.0252	-0.0238	0.0475	-0.0023	-0.0109	-0.0631	-0.0304	-0.9871	-0.0394	-0.1083	-0.0239	0.0288	0.0163	-0.0311	-0.028	-0.4982	0.0024	0.0491	0.0919	-0.8969	0.0424	0.0153	-0.0103	0.0057	0.0109	-0.0374	0.0306	0.5426	0.0468	0.0253	0.0026	0.0291	-0.2588	-0.0003	-0.0775	-0.0686	-0.017	0.0055	-0.0516	-0.0822	-0.0009	-0.0329	-0.032	-0.9189	0.0801	-0.0367	0.0292	-0.0061	0.0044	0.0067	-0.0906	-0.0292	0.0395	0.0174	0.5638	-0.0051	-0.0123	-0.9238	-0.1557	-0.0658	0.0699	0.0088	-0.0396	-0.0372	-0.0698	-0.9625	0.0153	-0.0501	-0.0435	0.0725	0.0221	0.0317	0.006	-0.0118	0.4569	-0.0838	-0.661	-0.042	-0.0471	-0.8965	-0.1045	0.0704	-0.0051	0.0026	-0.0107	0.2419	0.0409	-0.0259	0.0059	0.0303	-0.0355	-0.0225	-1.0213	0.0078	0.0224	-0.0127	-0.0112	-0.9231	-1.0038	-0.0758	-0.0141	-0.0357	0.0365	-0.8469	0.0471	-0.0034	-0.0274	0.0105	0.0097	-0.0292	-0.0862	-0.9809	-0.8089	0.0044	0.0545	0.0179	0.0318	0.5783	0.6145	-0.4482	-0.0431	-0.1403	-0.9544	0.0656	0.0488	-0.0012	-0.0631	-1.03	0.0655	0.0201	0.058	-0.9771	-0.0706	-0.1692	-0.0259	-0.0103	-0.0061	-0.0615	-0.0024	0.0073	-0.0039	-0.0492	-0.046	0.0086	-0.0339	0.0172	-0.0238	-0.0037	-0.0349	-0.0221	0.6059	-0.076	0.607	0.0172	-0.6315	-0.0835	0.0503	0.0225	-0.1902	0.0195	-0.0246	-0.0704	-0.8523	-0.0008	-0.0508	0.2163	-0.0402	-0.0607	-0.1727	-0.0394	0.0112	-0.1414	0.0114	-0.0176	-0.0962	0.0821	0.0128	0.0771	-0.0002	-0.9485	-0.0772	-0.9633	0.04	-0.0125	-0.9369	-0.7209	0.0023	-0.033	-0.0339	0.0011	-0.0133	-0.6433	0.0085	-0.908	0.0032	-0.9264	-0.0031	-0.0127	-0.8291	-0.0034	-0.2209	-0.0712	0.0276	0.0286	0.0008	-0.005	-0.0269	-0.0119	0.0094	0.0012	0.0333	-0.0588	-0.0253	-0.0533	0.018	0.3799	-0.0223	-0.0991	-0.0305	-0.915	-0.0585	-0.0829	-0.0249	-0.0626	-0.0439	-0.065	0.0142	-0.0153	0.0047	-0.0327	0.0122	0.0001	0.0149	0.0564	-0.021	0.0881	-0.8976	-0.029	-0.0351	0.069	0.0043	-0.9657	0.0118	0.0129	-0.064	-0.8812	-0.8868	0.0289	-0.0316	0.014	-0.0261	0.0217	-0.0451	0.0091	-0.9958	-0.0031	-0.8946	0.0281	0.0073	-0.0607	0.011	-0.0244	-0.025	0.0954	-0.0075	0.0074	0.0749	-0.8591	0.0358	0.0096	-0.0596	0.0701	-0.06	0.5718	0.0263	0.0208	-0.9311	0.0113	-0.1271	0.0348	0.009	-0.0164	0.0075	-0.5807	0.0395	-0.049	-0.0087	0.064	-0.0713	-0.0707	-0.0551	0.0467	0.1047	-0.0019	-0.031	0.0184	0.0587	-0.7388	0.0713	-0.0381	-0.8793	-0.0406	-0.0112	0.059	-0.0065	-0.8029	-0.0826	-0.0044	0	-0.9181	0.0092	0.0462	0.0569	-0.0223	-0.0284	0.0131	-0.0062	0.0111	-0.9745	-0.0707	-0.0168	0.0815	-0.7549
ENSG00000100918	-0.0525	0.0234	-0.0231	-0.0134	-0.0655	0.0167	0.0066	0.0048	0.0151	-0.0106	-0.0303	0.0671	0.0079	-0.1333	-0.0713	0.0005	-0.0038	0.0211	0.0118	-0.0362	-0.0493	-0.0055	0.0217	-0.9688	0.13	-0.0419	0.0254	-0.6116	-1.1134	-0.9489	0.0914	0.0883	-0.0556	-0.0201	-0.0203	-0.0392	-0.1446	-0.0015	-0.0117	0.1155	0.0077	-0.3456	-0.1578	-0.0121	0.0536	-0.0453	-0.0328	-0.1556	0.02	-0.0496	0.5059	0.089	-0.9356	0.0004	-0.9755	0.0081	0.4643	-0.0151	0.029	0.0371	-0.0234	-0.0302	0.0368	-0.012	-0.1282	0.0591	-0.0575	-1.0416	-0.0803	-1.0573	0.0158	-0.0363	-0.0197	-0.1114	-0.089	0.0208	-0.0091	0.0142	0.0237	0.0256	0.0541	-0.0351	-0.0082	-0.0089	0.0065	-0.9262	-1.1548	-0.0046	-0.0243	-1.1037	-1.0615	-0.0335	-0.0577	-0.035	-0.3443	0.0139	-0.0636	-0.0603	-0.018	0.0357	-0.0806	0.0396	0.0045	-0.0252	-0.9874	-0.0964	0.0633	0.0245	-0.955	-0.0301	-0.038	-0.0052	-0.0531	-1.0745	0.0184	-0.0023	-0.0672	-0.9932	-1.0054	-0.0466	-0.9358	-0.0575	-0.6638	-0.0539	0.031	0.0039	-0.028	0.4457	-0.0418	-0.1578	-0.9539	0.0567	0.0096	0.0001	-0.0197	0.0174	-0.0317	-0.0045	0.0082	-0.0227	-0.0061	-0.0506	-0.039	-0.0339	-0.0566	0.0193	-0.0664	0.039	0.1752	-0.0395	-0.0389	-0.0076	-0.0264	0.1082	0.0089	-0.0137	-0.7709	-0.0366	-0.1049	-0.0274	-0.0266	-0.0342	0.0005	-0.0221	-0.0268	-0.9036	0.002	-0.0125	-0.9916	-0.0108	-0.0711	-0.0351	-1.0159	-0.0214	-1.0414	-0.1119	-0.4972	-0.8916	-0.8695	-0.1031	-0.0227	-0.0731	-0.0268	-0.649	-0.037	-0.991	-0.057	0.0167	-0.0073	-0.0041	0.0151	0.0092	0.0467	0.0812	-0.0022	0.6143	0.5906	-0.9451	-0.0099	0.0102	0.0367	-0.0443	-0.0199	0.163	-0.0532	-0.1228	0.032	0.0432	0.016	-0.0072	0.0166	-0.0536	-0.0172	-0.0102	0.0029	-0.0158	-0.0216	-0.0166	0.0492	-0.001	0.3526	-0.0192	-0.0473	-0.0267	-0.9762	-0.0215	-0.013	-0.9891	-0.0191	0.0175	-0.0028	0.0186	-0.9668	0.0281	-0.0218	-0.0124	-0.8402	-0.9731	0.0086	-0.9383	-0.0222	-0.0286	-0.0025	-0.7182	-0.0163	-0.5382	-0.0208	-0.0334	0.0137	-0.056	-0.0221	-0.0896	-0.0343	-0.0283	-0.0429	0.4936	0.0416	-0.0161	-0.0341	-0.0323	-0.0649	-0.0635	-0.0014	0.0272	-0.0062	0.0329	-0.0394	-0.0125	0.0048	-0.0013	0.0409	-0.1816	0.0014	-0.3086	0.0264	0.0447	-0.0109	0.0208	-0.0038	-0.0823	0.0019	-0.1254	-0.0173	0.0298	0.0152	-0.0221	-0.0057	-0.9315	-0.0107	-0.0597	0.0759	0.0403	-0.0192	-0.0103	-0.0354	-0.0427	-0.0072	0.0105	0.0289	-0.0097	-0.0125	-0.0477	-0.921	-0.0634	-0.0311	-0.027	-0.0167	-0.016	-0.0426	0.0157	0.0313	-0.0138	-0.0282	-0.9304	0.0091	0.0229	0.0317	-0.0582	-0.0431	-0.0687	-0.0448	0.0006	-0.034	0.0042	-0.154	-0.0117	-0.0046	-0.0161	-0.0015	0.3753	0.0098	-0.0185	-0.0901	0.0338	-0.0065	-0.024	-0.0147	-0.0197	-0.0602	0.1873	0.0097	-0.1555	0.0539	0.1084	-0.0002	0.0141	-0.012	-0.0214	0.021	-0.0213	-0.0053	0.0422	0.0149	-0.283	-0.0023	-0.0778	0.0141	-0.0767	0.0435	-0.8808	-0.9553	0.0297	-0.0492	-0.0039	-0.0421	-0.0388	-0.2643	-0.0006	0.533	-0.9862	-0.0728	0.2672	0.0109	-0.0044	-0.9772	-0.0468	0.0177	-0.9116	0.0051	0.0076	-0.0486	-0.0228	-0.0017	0.0315	0.0433	0.5571	-0.0278	-0.0064	0.0018	-0.2896	-0.0722	0.3485	0.0115	-0.0242	0.0295	-0.0175	-0.0684	-0.036	-0.055	-0.0542	0.0276	-0.0009	-0.0142	0.0455	-0.4473	-0.0206	-0.0028	-0.0292	-0.0173	0.0189	0.0074	0.0163	0.008	0.0383	0.0474	-0.0191	-0.0719	-0.094	-0.0134	0.0363	0.0492	-0.0414	-0.0511	-0.035	0.0019	-0.0671	-1.0189	0.0481	0.0178	-0.0604	-0.0361	0.0338	0.0189	-0.0004	0.0245	-0.0296	-0.1419	-0.0116	-0.8533	0.0501	-0.0744	0.0378	-1.0209	0.001	-0.004	0.0293	0.0117	0.147	0.0279	0.0159	-1.0125	-0.0018	-0.0146	-0.9949	0.0473	-0.0023	0.013	-0.0242	-0.0453	-0.0803	0.5716	0.0273	-0.0543	0.0181	0.0219	-0.0012	0.0511	-0.9599	0.057	-0.0167	-0.9607	-0.1784	0.0712	-0.0065	0.0058	0.0147	-0.9715	-0.9301	-0.0117	0.0017	-0.0036	-0.0036	-0.0055	-0.0437	0.0012	-0.075	0.0275	0.0138	-0.0053	-0.0413	0.0459	-0.0878	-0.0391	0.0727	0.0181	0.4159	-1.0183	-0.0024	-0.0516	-0.8251	-1.1067	-0.1357	-0.0079	-0.0291	-0.0199	-1.0492	-1.0192	0.0241	-0.0077	0.0608	-0.0574	-0.0066	-0.0082	-0.0075	0.0248	0.0066	-0.0231	-0.0343	-0.0011	-0.0432	0.0095	-0.1743	0.0333	0.0281	-0.2695	0.0438	-0.1201	-0.0447	-0.0586	0.0326	0.0277	0.0222	-0.0531	-0.0241	-0.0103	-0.9051	0.007	-0.0049	0.0102	-0.0577	-0.021	0.0005	-0.0201	0.0205	-0.0778	-0.0184	0.0062	0.0015	-0.0319	0.0381	-0.9972	0.0205	-0.0012	0.0003	0.0206	0.025	-1.0252	-0.0238	0.0475	-0.0023	-0.0109	-0.0631	-0.0304	-0.9871	-0.0394	-0.1083	-0.0239	0.0288	0.0163	-0.0212	-0.028	-0.4913	0.0024	0.0491	0.1053	-0.8969	0.0424	0.0153	-0.019	0.0057	0.0109	-0.0374	0.0306	0.5426	0.0349	0.0253	0.0026	0.0291	-0.2588	-0.0003	-0.0775	-0.0686	-0.0323	0.0055	-0.0435	-0.0822	-0.0009	-0.0195	-0.032	-0.9034	0.0801	-0.0367	0.0292	-0.0061	0.0044	0.0067	-0.0906	-0.0029	0.0395	0.0174	0.5638	-0.0051	-0.0123	-0.9238	0.025	-0.0658	0.0825	0.0088	-0.0396	-0.0372	-0.0698	-0.9625	0.0153	-0.0501	-0.0435	0.0725	0.0221	0.0317	0.006	-0.0118	0.4569	-0.0838	-0.661	-0.042	-0.0471	-0.8965	-0.1045	0.0704	-0.0051	0.0026	-0.0107	0.2419	0.0409	-0.0259	0.0059	0.0303	-0.0471	-0.0225	-1.0061	0.0078	0.0224	-0.0127	-0.0112	-0.9231	-1.0038	-0.0758	-0.0141	-0.0357	0.0365	-0.0475	0.0471	-0.0034	-0.0274	0.0105	0.0097	-0.0292	-0.0762	-0.9809	-0.8089	0.0044	0.0545	0.0179	0.0318	0.5783	0.6145	-0.4482	-0.0431	-0.1403	-0.2819	0.0656	0.0488	-0.0012	-0.0631	-1.03	0.0655	0.0201	0.058	-0.9771	-0.0706	-0.1692	-0.0259	-0.0103	-0.0061	-0.0615	-0.0024	0.0073	-0.0039	-0.0492	-0.0353	0.0086	-0.0339	0.0172	-0.0238	-0.0037	-0.0349	-0.0221	0.6059	-0.076	0.607	0.0172	-0.6315	-0.0835	0.0503	0.0225	-0.1902	0.0195	-0.0246	-0.0704	-0.8523	-0.0008	-0.0508	0.2283	-0.0402	-0.0607	-0.1727	-0.0394	0.0112	-0.1414	0.0114	-0.0013	-0.0152	0.0821	0.0303	0.0046	-0.0002	-0.9485	-0.0772	-0.9633	0.04	-0.0125	-0.9369	-0.7209	0.0023	-0.033	-0.0339	0.0079	-0.0133	-0.6433	0.0085	0.0795	0.0032	-0.9264	-0.0031	-0.0127	-0.8291	0.0185	-0.2209	-0.0077	0.0276	0.0286	0.0063	-0.005	-0.0269	-0.0119	-0.0083	0.0083	0.0333	-0.0588	-0.9127	-0.0533	0.018	0.3799	-0.007	-0.0991	-0.0305	0.1083	-0.0585	-0.0779	-0.017	-0.0626	-0.0439	-0.0554	0.0142	-0.0153	0.0047	-0.0327	0.0122	0.0001	0.0149	0.0564	-0.0341	0.0881	-0.8976	-0.029	-0.0351	0.069	0.0043	-0.077	0.0203	0.0129	-0.064	-0.8812	-0.8868	0.0289	-0.0316	0.014	-0.0261	0.0217	-0.0451	0.0091	-0.9958	-0.0031	-0.8946	0.0562	0.0073	-0.0607	0.011	-0.0244	-0.025	-0.19	-0.0075	0.0074	0.0749	-0.8591	0.0358	0.0096	-0.0596	0.0232	-0.06	0.5718	0.0263	0.0208	-0.9311	0.0113	-0.1271	0.0348	0.009	0.0372	0.0075	-0.5807	0.0395	-0.049	-0.0087	0.064	-0.0713	-0.0707	-0.0551	0.0467	0.1047	0.0072	-0.031	0.0184	0.0587	0.0511	0.0713	-0.0381	-0.8793	-0.0406	-0.0112	0.037	-0.0065	-0.8029	-0.0382	-0.0044	0	-0.9181	0.0092	0.0462	0.0256	-0.0223	-0.0284	0.0131	-0.0062	0.0111	-0.9564	-0.0737	-0.0168	0.0815	-0.7442
ENSG00000100926	-0.0525	0.0234	-0.0231	-0.0134	-0.0655	0.0167	0.0066	0.0048	0.0151	-0.0106	-0.0303	0.0671	0.0079	-0.1333	-0.0713	0.0005	-0.0038	0.0211	0.0118	-0.0362	-0.0493	-0.0055	0.0217	-0.9688	0.13	-0.0419	0.0254	-0.6116	-1.1134	-0.9489	0.0914	0.0883	-0.0556	-0.0201	-0.0203	-0.0392	-0.1446	-0.0015	-0.0117	0.1155	0.0077	-0.3456	-0.1578	-0.0121	0.0536	-0.0453	-0.0328	-0.1556	0.02	-0.0496	0.5059	0.089	-0.9356	0.0004	-0.9755	0.0081	0.4643	-0.0151	0.029	0.0371	-0.0234	-0.0302	0.0368	-0.012	-0.1282	0.0591	-0.0575	-1.0416	-0.0803	-1.0573	0.0158	-0.0363	-0.0197	-0.1114	-0.089	0.0208	-0.0091	0.0142	0.0237	0.0256	0.0541	-0.0351	-0.0082	-0.0089	0.0065	-0.9262	-1.1548	-0.0046	-0.0243	-1.1037	-1.0615	-0.0335	-0.0577	-0.035	-0.3443	0.0139	-0.0636	-0.0603	-0.018	0.0357	-0.0806	0.0396	0.0045	-0.0252	-0.9874	-0.0964	0.0633	0.0245	-0.955	-0.0301	-0.038	-0.0052	-0.0531	-1.0745	0.0184	-0.0023	-0.0672	-0.9932	-1.0054	-0.0466	-0.9358	-0.0575	-0.6638	-0.0539	0.031	0.0039	-0.028	0.4457	-0.0418	-0.1578	-0.9539	0.0567	0.0096	0.0001	-0.0197	0.0174	-0.0317	-0.0045	0.0082	-0.0227	-0.0061	-0.0506	-0.039	-0.0339	-0.0566	0.0193	-0.0664	0.039	0.1752	-0.0395	-0.0389	-0.0076	-0.0264	0.1082	0.0089	-0.0137	-0.7709	-0.0366	-0.1049	-0.0274	-0.0266	-0.0342	0.0005	-0.0221	-0.0268	-0.9036	0.002	-0.0125	-0.9916	-0.0108	-0.0711	-0.0351	-1.0159	-0.0214	-1.0414	-0.1119	-0.4972	-0.8916	-0.8695	-0.1031	-0.0227	-0.0731	-0.0268	-0.649	-0.037	-0.991	-0.057	0.0167	-0.0073	-0.0041	0.0151	0.0092	0.0467	0.0812	-0.0022	0.6143	0.5906	-0.9451	-0.0099	0.0102	0.0367	-0.2867	-0.0199	0.163	-0.0532	-0.1228	0.032	0.0432	0.016	-0.0072	0.0166	-0.0536	-0.0172	-0.0102	0.0029	-0.0158	-0.0216	-0.0166	0.0492	-0.001	0.3526	-0.0192	-0.0473	-0.0267	-0.9762	-0.0215	-0.013	-0.9891	-0.0191	0.0175	-0.0028	0.0186	-0.9668	0.0281	-0.0218	-0.0124	-0.8402	-0.9731	0.0086	-0.9383	-0.0222	-0.0286	-0.0025	-0.7182	-0.0163	-0.5382	-0.0208	-0.0334	0.0137	-0.056	-0.0221	-0.0896	-0.0343	-0.0283	-0.0429	0.4936	0.0416	-0.0161	-0.0341	-0.0323	-0.0649	-0.3775	-0.0014	0.0272	-0.0062	0.0329	-0.0394	-0.0125	0.0048	-0.0013	0.0409	-0.1816	0.0014	-0.3086	0.0264	0.0447	-0.0109	0.0208	-0.0038	-0.0823	0.0019	-0.1254	-0.0173	0.0298	0.0152	-0.0221	-0.0057	-0.9315	-0.0107	-0.0597	0.0759	0.0403	-0.0192	-0.0103	-0.0354	-0.0427	-0.0072	0.0105	0.0289	-0.0097	-0.0125	-0.0477	-0.921	-0.0634	-0.0311	-0.027	-0.0167	-0.016	-0.0426	0.0157	0.0313	-0.0138	-0.0282	-0.9304	0.0091	0.0229	0.0317	-0.0582	-0.0431	-0.0687	-0.0448	0.0006	-0.034	0.0042	-0.154	-0.0117	-0.0046	-0.0161	-0.0015	0.3753	0.0098	-0.0185	-0.0901	0.0338	-0.0065	-0.024	-0.0147	-0.0197	-0.0602	0.1873	0.0097	-0.1555	0.0539	0.1084	-0.0002	0.0141	-0.012	-0.0214	0.021	-0.0213	-0.0053	0.0422	0.0149	-0.283	-0.0023	-0.0778	0.0141	-0.0767	0.0435	-0.8808	-0.9553	0.0297	-0.0492	-0.0039	-0.0421	-0.0388	-0.2643	-0.0006	0.533	-0.9862	-0.0728	0.2672	0.0109	-0.0044	-0.9772	-0.0468	0.0177	-0.9116	0.0051	0.0076	-0.0486	-0.0228	-0.0017	0.0315	0.0433	0.5571	-0.0278	-0.0064	0.0018	-0.2896	-0.0722	0.3485	0.0115	-0.0242	0.0295	-0.0175	-0.0684	-0.036	-0.055	-0.0542	0.0276	-0.0009	-0.0142	0.0455	-0.4473	-0.0206	-0.0028	-0.0292	-0.0173	0.0189	0.0074	0.0163	0.008	0.0383	0.0474	-0.0191	-0.0719	-0.094	-0.0134	0.0363	0.0492	-0.0414	-0.0511	-0.035	0.0019	-0.0671	-1.0189	0.0481	0.0178	-0.0604	-0.0361	0.0338	0.0189	-0.0004	0.0245	-0.0296	-0.1419	-0.0116	-0.8533	0.0501	-0.0744	0.0378	-1.0209	0.001	-0.004	0.0293	0.0117	0.147	0.0279	0.0159	-1.0125	-0.0018	-0.0146	-0.9949	0.0473	-0.0023	0.013	-0.0242	-0.0453	-0.0803	0.5716	0.0273	-0.0543	0.0181	0.0219	-0.0012	0.0511	-0.9599	0.057	-0.0167	-0.9607	-0.1784	0.0712	-0.0065	0.0058	0.0147	-0.9715	-0.9301	-0.0117	0.0017	-0.0036	-0.0036	-0.0055	-0.0437	0.0012	-0.075	0.0275	0.0138	-0.0053	-0.0413	0.0459	-0.0878	-0.0391	0.0727	0.0181	0.4159	-1.0183	-0.0024	-0.0516	-0.8251	-1.1067	-0.1357	-0.0079	-0.0291	-0.0199	-1.0492	-1.0192	0.0241	-0.0077	0.0608	-0.0574	-0.0066	-0.0082	-0.0075	0.0248	0.0066	-0.0231	-0.0343	-0.0011	-0.0432	0.0095	-0.1743	0.0333	0.0281	-0.2695	0.0438	-0.1201	-0.0447	-0.0586	0.0326	0.0277	0.0222	-0.0531	-0.0241	-0.0103	-0.9051	0.007	-0.0049	0.0102	-0.0577	-0.021	0.0005	-0.0201	-0.0097	-0.0778	-0.0184	0.0062	0.0015	-0.0319	0.0381	-0.9972	0.0205	-0.0012	0.0003	0.0206	0.025	-1.0252	-0.0238	0.0475	-0.0023	-0.0109	-0.0631	-0.0304	-0.9871	-0.0394	-0.1083	-0.0239	0.0288	0.0163	-0.0212	-0.028	-0.4913	0.0024	0.0491	0.1053	-0.8969	0.0424	0.0153	-0.019	0.0057	0.0109	-0.0374	0.0306	0.5426	0.0349	0.0253	0.0026	0.0291	-0.2588	-0.0003	-0.0775	-0.0686	-0.0323	0.0055	-0.0435	-0.0822	-0.0009	-0.0195	-0.032	-0.9034	0.0801	-0.0367	0.0292	-0.0061	0.0044	0.0067	-0.0906	-0.0029	0.0395	0.0174	0.5638	-0.0051	-0.0123	-0.9238	0.025	-0.0658	0.0825	0.0088	-0.0396	-0.0372	-0.0698	-0.9625	0.0153	-0.0501	-0.0435	0.0725	0.0221	0.0317	0.006	-0.0118	0.4569	-0.0838	-0.661	-0.042	-0.0471	-0.8965	-0.1045	0.0704	-0.0051	0.0026	-0.0107	0.2419	0.0409	-0.0259	0.0059	0.0303	-0.0471	-0.0225	-1.0061	0.0078	0.0224	-0.0127	-0.0112	-0.9231	-1.0038	-0.0758	-0.0141	-0.0357	0.0365	-0.0475	0.0471	-0.0034	-0.0274	0.0105	0.0097	-0.0292	-0.0762	-0.9809	-0.8089	0.0044	0.0545	0.0179	0.0318	0.5783	0.6145	-0.4482	-0.0431	-0.1403	-0.2819	0.0656	0.0488	-0.0012	-0.0631	-1.03	0.0655	0.0201	0.058	-0.9771	-0.0706	-0.1692	-0.0259	-0.0103	-0.0061	-0.0615	-0.0024	0.0073	-0.0039	-0.0492	-0.0353	0.0086	-0.0339	0.0172	-0.0238	-0.0037	-0.0349	-0.0221	0.6059	-0.076	0.607	0.0172	-0.6315	-0.0835	0.0503	0.0225	-0.1902	0.0195	-0.0246	-0.0704	-0.8523	-0.0008	-0.0508	0.2283	-0.0402	-0.0607	-0.1727	-0.0394	0.0112	-0.1414	0.0114	-0.0013	-0.0152	0.0821	0.0303	0.0046	-0.0002	-0.9485	-0.0772	-0.9633	0.04	-0.0125	-0.9369	-0.7209	0.0023	-0.033	-0.0339	0.0079	-0.0133	-0.6433	0.0085	0.0795	0.0032	-0.9264	-0.0031	-0.0127	-0.8291	0.0185	-0.2209	-0.0077	0.0276	0.0286	0.0063	-0.005	-0.0269	-0.0119	-0.0083	0.0083	0.0333	-0.0588	-0.9127	-0.0533	0.018	0.3799	-0.007	-0.0991	-0.0305	0.1083	-0.0585	-0.0779	-0.017	-0.0626	-0.0439	-0.0554	0.0142	-0.0153	0.0047	-0.0327	0.0122	0.0001	0.0149	0.0564	-0.0341	0.0881	-0.8976	-0.029	-0.0351	0.069	0.0043	-0.077	0.0203	0.0129	-0.064	-0.8812	-0.8868	0.0289	-0.0316	0.014	-0.0261	0.0217	-0.0451	0.0091	-0.9958	-0.0031	-0.8946	0.0562	0.0073	-0.0607	0.011	-0.0244	-0.025	-0.19	-0.0075	0.0074	0.0749	-0.8591	0.0358	0.0096	-0.0596	0.0232	-0.06	0.5718	0.0263	0.0208	-0.9311	0.0113	-0.1271	0.0348	0.009	0.0372	0.0075	-0.5807	0.0395	-0.049	-0.0087	0.064	-0.0713	-0.0707	-0.0551	0.0467	0.1047	0.0072	-0.031	0.0184	0.0587	0.0511	0.0713	-0.0381	-0.8793	-0.0406	-0.0112	0.037	-0.0065	-0.8029	-0.0382	-0.0044	0	-0.9181	0.0092	0.0462	0.0256	-0.0223	-0.0284	0.0131	-0.0062	0.0111	-0.9564	-0.0737	-0.0168	0.0815	-0.7442
ENSG00000100934	-0.0525	0.0234	-0.0231	-0.0134	-0.0655	-0.0114	0.0066	-0.0161	0.0151	-0.0106	-0.0303	0.0671	0.0079	-0.1333	-0.0713	0.0005	-0.0038	0.0211	0.0118	-0.0362	-0.0697	-0.0055	0.0234	-0.9688	0.13	-0.0419	0.0254	-0.6116	-1.1134	-0.9489	0.0914	0.0883	-0.0556	-0.0201	-0.0071	-0.0392	-0.1112	-0.0015	-0.05	0.1155	0.0077	-0.3456	-0.1578	-0.0121	0.0536	-0.042	-0.0111	-0.1556	0.02	-0.0496	0.5059	0.089	-0.9356	0.0004	-0.9755	0.0081	0.4643	-0.0381	0.029	0.0371	-0.0234	-0.0302	0.0368	-0.012	-0.1282	0.0591	-0.0575	-1.0416	-0.0803	-1.0449	0.0158	-0.0363	-0.9965	-0.1114	-0.089	-0.0309	-0.0091	0.0142	0.0237	0.0256	0.0541	-0.0588	-0.0082	-0.0496	-0.0707	-0.9262	-1.1548	-0.0046	-0.0243	-1.1037	-1.0562	-0.0335	-0.0577	-0.035	-0.336	0.0139	-0.0202	-0.0603	-0.018	0.0357	-0.1552	0.0396	0.0045	-0.0252	-0.9484	-0.0964	0.0633	0.0245	-0.9419	-0.0301	-0.038	-0.0052	-0.0531	-1.0745	0.0537	-0.0023	-0.0672	-0.9932	-1.0054	-0.0497	-0.9358	-0.0575	-0.6638	-0.0539	0.031	0.0039	-0.028	0.4457	-0.0418	-0.1578	-0.9539	0.0567	0.0096	0.0001	-0.0197	0.0179	-0.0317	-0.0045	0.0082	-0.0227	-0.0161	-0.0506	-0.039	0.0164	-0.0477	0.0193	-0.0664	-0.7754	0.1752	-0.0395	-0.0389	-0.0076	-0.0264	0.1082	0.0089	-0.0137	-0.7754	-0.0366	-0.1049	-0.0274	-0.0266	-0.0395	0.0005	-0.016	-0.0268	-0.9036	0.002	-0.0125	-0.0489	-0.0108	-0.1005	-0.0351	-1.0159	-0.0214	-1.0414	-0.1119	-0.4972	-0.8916	-0.8735	-0.1031	-0.0227	-0.0731	-0.0268	-0.649	-0.037	-0.991	-0.057	0.0167	-0.0073	-0.0041	0.0151	0.0092	0.0509	0.1086	-0.0022	0.6143	0.5906	-0.9451	-0.0101	0.0102	0.0367	0.007	-0.0199	0.163	-0.0532	-0.1121	0.0079	0.0432	0.016	-0.0072	0.0166	-0.0606	-0.0172	-0.0102	0.0029	-0.0158	-0.0216	-0.0166	0.0492	-0.001	0.3526	-0.0192	-0.0473	-0.0267	-1.0144	-0.0215	-0.013	-0.9891	-0.0191	0.0175	-0.0028	0.0186	-0.9668	0.0281	-0.0218	-0.0101	-0.8402	-0.9731	0.0086	-0.9383	-0.0222	-0.0474	-0.0025	-0.7182	-0.0163	-0.5382	-0.0208	-0.0334	0.0137	-0.0554	-0.0221	-0.0896	-0.0343	-0.0283	-0.0429	-0.0239	0.0416	-0.0161	-0.0341	-0.0323	-0.0649	-0.0621	-0.0014	0.0039	-0.0062	0.0329	-0.0394	-0.0125	0.0048	-0.0013	0.0409	-0.1816	0.0014	-0.3086	0.0264	0.0447	-0.0109	0.0208	-0.0038	-0.0823	0.0019	-0.1254	-0.0173	0.0298	0.0173	-0.9743	-0.0057	-0.9315	-0.0107	-0.0597	0.0759	0.0403	-0.0192	-0.0103	-0.0354	-0.0427	-0.0072	0.0105	0.0289	-0.0097	-0.0125	-0.0477	-0.921	-0.0634	-0.0311	-0.027	-0.0167	-0.016	-0.0426	0.0126	0.0313	-0.0138	-0.0282	-0.9304	0.0091	0.0229	0.0317	-0.0582	-0.0431	-0.0687	-0.0448	0.0006	-0.034	0.0042	-0.154	-0.0117	-0.0046	-0.0161	-0.0015	-0.876	0.0098	-0.0185	-0.0901	0.0338	-0.0065	-0.024	-0.0147	-0.0197	-0.0602	0.1873	0.0097	-0.1555	0.0539	0.1084	-0.0002	0.0141	-0.012	-0.0214	0.021	-0.0213	-0.0053	0.0422	0.0149	-0.283	-0.0023	-0.0778	0.0141	-0.0767	0.0496	-0.8808	-0.9553	0.0297	-0.0492	-0.0039	-0.0421	-0.0388	-0.2643	-0.0006	1.2509	-0.9862	-0.0728	0.3311	-0.0009	-0.0044	-0.9772	-0.0468	0.0177	-0.9231	0.0051	0.0076	-0.0486	-0.0228	-0.0017	0.0315	0.0433	0.5571	-0.0438	-0.0064	0.0018	0.0803	-0.0722	0.3485	0.0115	-0.0242	0.0117	-0.0175	-0.0684	-0.036	-0.055	-0.0542	0.0276	-0.0009	-0.0142	0.0455	-0.4473	-0.0206	-0.0028	-0.0292	-0.0173	0.0189	0.0074	0.0163	0.008	0.0383	0.0474	-0.0191	-0.0719	-0.094	-0.0134	0.0363	0.0492	-0.0414	-0.0511	-0.035	0.0019	-0.0671	-1.0189	0.0481	0.0178	-0.0604	-0.0361	0.0338	0.0189	-0.0004	0.0245	-0.0296	-0.1419	-0.0116	-0.8533	0.0501	-0.0744	0.0378	-1.0426	0.001	-0.004	0.0293	0.0117	0.147	0.0279	0.0159	-1.0125	-0.0018	-0.0146	-0.9949	0.0473	-0.0023	0.013	-0.0242	-0.0453	-0.0858	0.5716	0.0273	-0.0857	0.0181	0.0219	-0.0012	0.0511	-0.9599	0.057	0.0167	-0.9607	-0.1784	0.0712	-0.0065	0.0067	0.0147	-0.9715	-0.9301	-0.0117	-0.0193	-0.0036	-0.0036	-0.0055	-0.0437	0.0012	-0.075	0.0275	0.0138	-0.0053	-0.0413	0.0459	-0.0878	-0.0391	0.0727	0.0181	0.4159	-1.0183	-0.0024	-0.0516	-0.8251	-1.1067	-0.1357	-0.0079	-0.0291	-0.0199	-1.05	-1.0192	0.0241	-0.0077	0.0829	-0.0574	-0.0066	-0.0082	-0.0075	0.0248	0.0066	-0.0231	-0.0343	-0.0011	-0.0432	-0.014	-0.1743	0.0333	0.0281	-0.6043	0.0438	-0.1201	-0.0447	-0.0759	-0.4777	0.0277	0.0222	-0.0531	-0.0241	-0.0103	-0.9051	0.007	-0.0049	-0.0176	-0.0577	-0.021	0.0005	-0.0201	-0.0097	-0.0778	-0.0184	0.0062	0.0015	-0.0319	0.0381	-1.0041	0.0205	-0.0012	0.0003	0.0206	0.025	-1.0252	-0.0238	0.0475	-0.0023	-0.0273	-0.0631	-0.0304	-0.9871	-0.0394	-0.1083	-0.0239	0.0288	0.0163	-0.0311	-0.028	-0.4982	0.0024	0.0491	0.0919	-0.8969	0.0424	0.0153	-0.0103	0.0057	0.0109	-0.0374	0.0306	0.5426	0.0468	0.0253	0.0026	0.0291	-0.2588	-0.0003	-0.0775	-0.0686	-0.017	0.0055	-0.0516	-0.0822	-0.0009	-0.0329	-0.032	-0.9189	0.0801	-0.0367	0.0292	-0.0061	0.0044	0.0067	-0.0906	-0.0292	0.0395	0.0174	0.5638	-0.0051	-0.0123	-0.9238	-0.1557	-0.0658	0.0699	0.0088	-0.0396	-0.0372	-0.0698	-0.9625	0.0153	-0.0501	-0.0435	0.0725	0.0221	0.0317	0.006	-0.0118	0.4569	-0.0838	-0.661	-0.042	-0.0471	-0.8965	-0.1045	0.0704	-0.0051	0.0026	-0.0107	0.2419	0.0409	-0.0259	0.0059	0.0303	-0.0355	-0.0225	-1.0213	0.0078	0.0224	-0.0127	-0.0112	-0.9354	-1.0038	-0.0758	-0.0141	-0.0357	0.0365	0.8739	0.0471	-0.0034	-0.0274	0.0105	0.0097	-0.0292	-0.0862	-0.9809	-0.8089	0.0044	0.0545	0.0179	0.0318	0.5783	0.6145	-0.4482	-0.0431	-0.1403	-0.9544	0.0656	0.0544	-0.0012	-0.0631	-1.03	0.0655	0.0201	0.058	-0.9771	-0.0706	-0.1692	-0.0259	-0.0103	-0.0061	-0.0615	-0.0024	0.0073	-0.0039	-0.0492	-0.046	0.0086	-0.0339	0.0172	-0.0238	-0.0037	-0.0349	-0.0221	0.6059	-0.076	0.607	0.0172	-0.6315	-0.0835	0.0503	0.0225	-0.1902	0.0195	-0.0246	-0.0704	-0.8523	-0.0008	-0.0508	0.2163	-0.0402	-0.0607	-0.1727	-0.0394	0.0112	-0.1414	0.0114	-0.0176	-0.0962	0.0821	0.0128	0.0771	-0.0002	-0.9485	-0.0772	-0.9633	-0.9073	-0.0125	-0.9369	-0.7209	0.0023	-0.033	-0.0339	0.0011	-0.0156	-0.6433	0.017	0.0429	-0.0032	-0.9264	-0.0031	-0.0127	-0.8291	-0.0034	-0.2209	-0.0712	0.0276	0.0286	0.0008	-0.005	-0.0269	-0.0119	0.0094	0.0012	0.0333	-0.0588	-0.0253	-0.0533	0.018	0.3799	-0.0223	-0.0991	-0.0305	0.1334	-0.0585	-0.0829	-0.0249	-0.0626	-0.0439	-0.065	0.0142	-0.0153	0.0047	-0.0327	0.0122	0.0001	0.0149	0.0564	-0.021	0.0881	-0.8976	-0.029	-0.0351	0.069	0.0043	-0.9657	0.0118	0.0129	-0.064	-0.8812	-0.8868	0.0289	-0.0316	0.014	-0.0261	0.0217	-0.0451	0.0091	-0.9958	-0.0031	-0.9013	0.0281	0.0073	-0.0607	0.011	-0.0357	-0.025	0.0954	-0.0075	0.0074	0.0749	-0.8591	0.0358	0.0096	-0.0596	0.0701	-0.06	0.5718	0.0263	0.0208	-0.9311	0.0113	-0.1271	0.0348	0.009	-0.0164	0.0075	-0.5807	0.0395	-0.049	-0.0087	0.064	-0.0713	-0.0707	-0.0427	0.0467	0.1047	-0.0019	-0.031	0.0184	0.0587	-0.7388	0.0751	-0.0381	-0.8793	-0.0406	-0.0112	0.059	-0.0065	-0.8029	-0.0826	-0.0044	0	-0.9181	0.0092	0.0462	0.0569	-0.0223	-0.0284	0.0131	-0.0062	0.0111	-0.9745	-0.0707	-0.0168	0.0815	-0.7549
ENSG00000100938	-0.0525	0.0234	-0.0231	-0.0134	-0.0655	0.0167	0.0066	0.0048	0.0151	-0.0106	-0.0303	0.0671	0.0079	-0.1333	-0.0713	0.0005	-0.0038	0.0211	0.0118	-0.0362	-0.0493	-0.0055	0.0217	-0.9688	0.13	-0.0419	0.0254	-0.6116	-1.1134	-0.9489	0.0914	0.0883	-0.0556	-0.0201	-0.0203	-0.0392	-0.1446	-0.0015	-0.0117	0.1155	0.0077	-0.3456	-0.1578	-0.0121	0.0536	-0.0453	-0.0328	-0.1556	0.02	-0.0496	0.5059	0.089	-0.9356	0.0004	-0.9755	0.0081	0.4643	-0.0151	0.029	0.0371	-0.0234	-0.0302	0.0368	-0.012	-0.1282	0.0591	-0.0575	-1.0416	-0.0803	-1.0573	0.0158	-0.0363	-0.0197	-0.1114	-0.089	0.0208	-0.0091	0.0142	0.0237	0.0256	0.0541	-0.0351	-0.0082	-0.0089	0.0065	-0.9262	-1.1548	-0.0046	-0.0243	-1.1037	-1.0615	-0.0335	-0.0577	-0.035	-0.3443	0.0139	-0.0636	-0.0603	-0.018	0.0357	-0.0806	0.0396	0.0045	-0.0252	-0.9874	-0.0964	0.0633	0.0245	-0.955	-0.0301	-0.038	-0.0052	-0.0531	-1.0745	0.0184	-0.0023	-0.0672	-0.9932	-1.0054	-0.0466	-0.9358	-0.0575	-0.6638	-0.0539	0.031	0.0039	-0.028	0.4457	-0.0418	-0.1578	-0.9539	0.0567	0.0096	0.0001	-0.0197	0.0174	-0.0317	-0.0045	0.0082	-0.0227	-0.0061	-0.0506	-0.039	0.3842	-0.0566	0.0193	-0.0664	0.039	0.1752	-0.0395	-0.0389	-0.0076	-0.0264	0.1082	0.0089	-0.0137	-0.7709	-0.0366	-0.1049	-0.0274	-0.0266	-0.0342	0.0005	-0.0221	-0.0268	-0.9036	0.002	-0.0125	-0.9916	-0.0108	-0.0711	-0.0351	-1.0159	-0.0214	-1.0414	-0.1119	-0.4972	-0.8916	-0.8695	-0.1031	-0.0227	-0.0731	-0.0268	-0.649	-0.037	-0.991	-0.057	0.0167	-0.0073	-0.0041	0.0151	0.0092	0.0467	0.0812	-0.0022	0.6143	0.5906	-0.9451	-0.0099	0.0102	0.0367	0.007	-0.0199	0.163	-0.0532	-0.1228	0.032	0.0432	0.016	-0.0072	0.0166	-0.0536	-0.0172	-0.0102	0.0029	-0.0158	-0.0216	-0.0166	0.0492	-0.001	0.3526	-0.0192	-0.0473	-0.0267	-0.9762	-0.0215	-0.013	-0.9891	-0.0191	0.0175	-0.0028	0.0186	-0.9668	0.0281	-0.0218	-0.0124	-0.8402	-0.9731	0.0086	-0.9383	-0.0222	-0.0286	-0.0025	-0.7182	-0.0163	-0.5382	-0.0208	-0.0334	0.0137	-0.056	-0.0221	-0.0896	-0.0343	-0.0283	-0.0429	0.4936	0.0416	-0.0161	-0.0341	-0.0323	-0.0649	-0.0621	-0.0014	0.0272	-0.0062	0.0329	-0.0394	-0.0125	0.0048	-0.0013	0.0409	-0.1816	0.0014	-0.3086	0.0264	0.0447	-0.0109	0.0208	-0.0038	-0.0823	0.0019	-0.1254	-0.0173	0.0298	0.0152	-0.0221	-0.0057	-0.9315	-0.0107	-0.0597	0.0759	0.0403	-0.0192	-0.0103	-0.0354	-0.0427	-0.0072	0.0105	0.0289	-0.0097	-0.0125	-0.0477	-0.921	-0.0634	-0.0311	-0.027	-0.0167	-0.016	-0.0426	0.0157	0.0313	-0.0138	-0.0282	-0.9304	0.0091	0.0229	0.0317	-0.0582	-0.0431	-0.0687	-0.0448	0.0006	-0.034	0.0042	-0.154	-0.0117	-0.0046	-0.0161	-0.0015	0.3753	0.0098	-0.0185	-0.0901	0.0338	-0.0065	-0.024	-0.0147	-0.0197	-0.0602	0.1873	0.0097	-0.1555	0.0539	0.1084	-0.0002	0.0141	-0.012	-0.0214	0.021	-0.0213	-0.0053	0.0422	0.0149	-0.283	-0.0023	-0.0778	0.0141	-0.0767	0.0435	-0.8808	-0.9553	0.0297	-0.0492	-0.0039	-0.0421	-0.0388	-0.2643	-0.0006	0.533	-0.9862	-0.0728	0.2672	0.0109	-0.0044	-0.9772	-0.0468	0.0177	-0.9116	0.0051	0.0076	-0.0486	-0.0228	-0.0017	0.0315	0.0433	0.5571	-0.0278	-0.0064	0.0018	-0.2896	-0.0722	0.3485	0.0115	-0.0242	0.0295	-0.0175	-0.0684	-0.036	-0.055	-0.0542	0.0276	-0.0009	-0.0142	0.0455	-0.4473	-0.0206	-0.0028	-0.0292	-0.0173	0.0189	0.0074	0.0163	0.008	0.0383	0.0474	-0.0191	-0.0719	-0.094	-0.0134	0.0363	0.0492	-0.0414	-0.0511	-0.035	0.0019	-0.0671	-1.0189	0.0481	0.0178	-0.0604	-0.0361	0.0338	0.0189	-0.0004	0.0245	-0.0296	-0.1419	-0.0116	-0.8533	0.0501	-0.0744	0.0378	-1.0209	0.001	-0.004	0.0293	0.0117	0.147	0.0279	0.0159	-1.0125	-0.0018	-0.0146	-0.9949	0.0473	-0.0023	0.013	-0.0242	-0.0453	-0.0803	0.5716	0.0273	-0.0543	0.0181	0.0219	-0.0012	0.0511	-0.9599	0.057	-0.0167	-0.9607	-0.1784	0.0712	-0.0065	0.0058	0.0147	-0.9715	-0.9301	-0.0117	0.0017	-0.0036	-0.0036	-0.0055	-0.0437	0.0012	-0.075	0.0275	0.0138	-0.0053	-0.0413	0.0459	-0.0878	-0.0391	0.0727	0.0181	0.4159	-1.0183	-0.0024	-0.0516	-0.8251	-1.1067	-0.1357	-0.0079	-0.0291	-0.0199	-1.0492	-1.0192	0.0241	-0.0077	0.0608	-0.0574	-0.0066	-0.0082	-0.0075	0.0248	0.0066	-0.0231	-0.0343	-0.0011	-0.0432	0.0095	-0.1743	0.0333	0.0281	-0.2695	0.0438	-0.1201	-0.0447	-0.0586	0.0326	0.0277	0.0222	-0.0531	-0.0241	-0.0103	-0.9051	0.007	-0.0049	0.0102	-0.0577	-0.021	0.0005	-0.0201	-0.0097	-0.0778	-0.0184	0.0062	0.0015	-0.0319	0.0381	-0.9972	0.0205	-0.0012	0.0003	0.0206	0.025	-1.0252	-0.0238	0.0475	-0.0023	-0.0109	-0.0631	-0.0304	-0.9871	-0.0394	-0.1083	-0.0239	0.0288	0.0163	-0.0212	-0.028	-0.4913	0.0024	0.0491	0.1053	-0.8969	0.0424	0.0153	-0.019	0.0057	0.0109	-0.0374	0.0306	0.5426	0.0349	0.0253	0.0026	0.0291	-0.2588	-0.0003	-0.0775	-0.0686	-0.0323	0.0055	-0.0435	-0.0822	-0.0009	-0.0195	-0.032	-0.9034	0.0801	-0.0367	0.0292	-0.0061	0.0044	0.0067	-0.0906	-0.0029	0.0395	0.0174	0.5638	-0.0051	-0.0123	-0.9238	0.025	-0.0658	0.0825	0.0088	-0.0396	-0.0372	-0.0698	-0.9625	0.0153	-0.0501	-0.0435	0.0725	0.0221	0.0317	0.006	-0.0118	0.4569	-0.0838	-0.661	-0.042	-0.0471	-0.8965	-0.1045	0.0704	-0.0051	0.0026	-0.0107	0.2419	0.0409	-0.0259	0.0059	0.0303	-0.0471	-0.0225	-1.0061	0.0078	0.0224	-0.0127	-0.0112	-0.9231	-1.0038	-0.0758	-0.0141	-0.0357	0.0365	-0.0475	0.0471	-0.0034	-0.0274	0.0105	0.0097	-0.0292	-0.0762	-0.9809	-0.8089	0.0044	0.0545	0.0179	0.0318	0.5783	0.6145	-0.4482	-0.0431	-0.1403	-0.2819	0.0656	0.0488	-0.0012	-0.0631	-1.03	0.0655	0.0201	0.058	-0.9771	-0.0706	-0.1692	-0.0259	-0.0103	-0.0061	-0.0615	-0.0024	0.0073	-0.0039	-0.0492	-0.0353	0.0086	-0.0339	0.0172	-0.0238	-0.0037	-0.0349	-0.0221	0.6059	-0.076	0.607	0.0172	-0.6315	-0.0835	0.0503	0.0225	-0.1902	0.0195	-0.0246	-0.0704	-0.8523	-0.0008	-0.0508	0.2283	-0.0402	-0.0607	-0.1727	-0.0394	0.0112	-0.1414	0.0114	-0.0013	-0.0152	0.0821	0.0303	0.0046	-0.0002	-0.9485	-0.0772	-0.9633	0.04	-0.0125	-0.9369	-0.7209	0.0023	-0.033	-0.0339	0.0079	-0.0133	-0.6433	0.0085	0.0795	0.0032	-0.9264	-0.0031	-0.0127	-0.8291	0.0185	-0.2209	-0.0077	0.0276	0.0286	0.0063	-0.005	-0.0269	-0.0119	-0.0083	0.0083	0.0333	-0.0588	-0.9127	-0.0533	0.018	0.3799	-0.007	-0.0991	-0.0305	0.1083	-0.0585	-0.0779	-0.017	-0.0626	-0.0439	-0.0554	0.0142	-0.0153	0.0047	-0.0327	0.0122	0.0001	0.0149	0.0564	-0.0341	0.0881	-0.8976	-0.029	-0.0351	0.069	0.0043	-0.077	0.0203	0.0129	-0.064	-0.8812	-0.8868	0.0289	-0.0316	0.014	-0.0261	0.0217	-0.0451	0.0091	-0.9958	-0.0031	-0.8946	0.0562	0.0073	-0.0607	0.011	-0.0244	-0.025	0.0954	-0.0075	0.0074	0.0749	-0.8591	0.0358	0.0096	-0.0596	0.0232	-0.06	0.5718	0.0263	0.0208	-0.9311	0.0113	-0.1271	0.0348	0.009	0.0372	0.0075	-0.5807	0.0395	-0.049	-0.0087	0.064	-0.0713	-0.0707	-0.0551	0.0467	0.1047	0.0072	-0.031	0.0184	0.0587	0.0511	0.0713	-0.0381	-0.8793	-0.0406	-0.0112	0.037	-0.0065	-0.8029	-0.0382	-0.0044	0	-0.9181	0.0092	0.0462	0.0256	-0.0223	-0.0284	0.0131	-0.0062	0.0111	-0.9564	-0.0737	-0.0168	0.0815	-0.7442
ENSG00000100941	-0.0525	0.0234	-0.0231	-0.0134	-0.0655	-0.0114	0.0066	-0.0161	0.0151	-0.0106	-0.0303	0.0671	0.0079	-0.1333	-0.0713	0.0005	-0.0038	0.0211	0.0118	-0.0362	-0.0697	-0.0055	0.0234	-0.9688	0.13	-0.0419	0.0254	-0.6116	-1.1134	-0.9489	0.0914	0.0883	-0.0556	-0.0201	-0.0071	-0.0392	-0.1112	-0.0015	-0.05	0.1155	0.0077	-0.3456	-0.1578	-0.0121	0.0536	-0.042	-0.0111	-0.1556	0.02	-0.0496	0.5059	0.089	-0.9356	0.0004	-0.9755	0.0081	0.4643	-0.0381	0.029	0.0371	-0.0234	-0.0302	0.0368	-0.012	-0.1282	0.0591	-0.0575	-1.0416	-0.0803	-1.0449	0.0158	-0.0363	-0.9965	-0.1114	-0.089	-0.0309	-0.0091	0.0142	0.0237	0.0256	0.0541	-0.0588	-0.0082	-0.0496	-0.0707	-0.9262	-1.1548	-0.0046	-0.0243	-1.1037	-1.0562	-0.0335	-0.0577	-0.035	-0.336	0.0139	-0.0202	-0.0603	-0.018	0.0357	-0.1552	0.0396	0.0045	-0.0252	-0.9484	-0.0964	0.0633	0.0245	-0.9419	-0.0301	-0.038	-0.0052	-0.0531	-1.0745	0.0537	-0.0023	-0.0672	-0.9932	-1.0054	-0.0497	-0.9358	-0.0575	-0.6638	-0.0539	0.031	0.0039	-0.028	0.4457	-0.0418	-0.1578	-0.9539	0.0567	0.0096	0.0001	-0.0197	0.0179	-0.0317	-0.0045	0.0082	-0.0227	-0.0161	-0.0506	-0.039	0.0164	-0.0477	0.0193	-0.0664	-0.7754	0.1752	-0.0395	-0.0389	-0.0076	-0.0264	0.1082	0.0089	-0.0137	-0.7754	-0.0366	-0.1049	-0.0274	-0.0266	-0.0395	0.0005	-0.016	-0.0268	-0.9036	0.002	-0.0125	-0.0489	0.0151	-0.1005	-0.0351	-1.0159	-0.0214	-1.0414	-0.1119	-0.4972	-0.8916	-0.8735	-0.1031	-0.0227	-0.0731	-0.0268	-0.649	-0.037	-0.991	-0.057	0.0167	-0.0073	-0.0041	0.0151	0.0092	0.0509	0.1086	-0.0022	0.6143	0.5906	-0.9451	-0.0101	0.0102	0.0367	0.007	-0.0199	0.163	-0.0532	-0.1121	0.0079	0.0432	0.016	-0.0072	0.0166	-0.0606	-0.0172	-0.0102	0.0029	-0.0158	-0.0216	-0.0166	0.0492	-0.001	0.3526	-0.0192	-0.0473	-0.0267	-1.0144	-0.0215	-0.013	-0.9891	-0.0191	0.0175	-0.0028	0.0186	-0.9668	0.0281	-0.0218	-0.0101	-0.8402	-0.9731	0.0086	-0.9383	-0.0222	-0.0474	-0.0025	-0.7182	-0.0163	-0.5382	-0.0208	-0.0334	0.0137	-0.0554	-0.0221	-0.0896	-0.0343	-0.0283	-0.0429	-0.0239	0.0416	-0.0161	-0.0341	-0.0323	-0.0649	-0.0621	-0.0014	0.0039	-0.0062	0.0329	-0.0394	-0.0125	0.0048	-0.0013	0.0409	-0.1816	0.0014	-0.3086	0.0264	0.0447	-0.0109	0.0208	-0.0038	-0.0823	0.0019	-0.1254	-0.0173	0.0298	0.0173	-0.9743	-0.0057	-0.9315	-0.0107	-0.0597	0.0759	0.0403	-0.0192	-0.0103	-0.0354	-0.0427	-0.0072	0.0105	0.0289	-0.0097	-0.0125	-0.0477	-0.921	-0.0634	-0.0311	-0.027	-0.0167	-0.016	-0.0426	0.0126	0.0313	-0.0138	-0.0282	-0.9304	0.0091	0.0229	0.0317	-0.0582	-0.0431	-0.0687	-0.0448	0.0006	-0.034	0.0042	-0.154	-0.0117	-0.0046	-0.0161	-0.0015	-0.876	0.0098	-0.0185	-0.0901	0.0338	-0.0065	-0.024	-0.0147	-0.0197	-0.0602	0.1873	0.0097	-0.1555	0.0539	0.1084	-0.0002	0.0141	-0.012	-0.0214	0.021	-0.0213	-0.0053	0.0422	0.0149	-0.283	-0.0023	-0.0778	0.0141	-0.0767	0.0496	-0.8808	-0.9553	0.0297	-0.0492	-0.0039	-0.0421	-0.0388	-0.2643	-0.0006	1.2509	-0.9862	-0.0728	0.3311	-0.0009	-0.0044	-0.9772	-0.0468	0.0177	-0.9231	0.0051	0.0076	-0.0486	-0.0228	-0.0017	0.0315	0.0433	0.5571	-0.0438	-0.0064	0.0018	0.0803	-0.0722	0.3485	0.0115	-0.0242	0.0117	-0.0175	-0.0684	-0.036	-0.055	-0.0542	0.0276	-0.0009	-0.0142	0.0455	-0.4473	-0.0206	-0.0028	-0.0292	-0.0173	0.0189	0.0074	0.0163	0.008	0.0383	0.0474	-0.0191	-0.0719	-0.094	-0.0134	0.0363	0.0492	-0.0414	-0.0511	-0.035	0.0019	-0.0671	-1.0189	0.0481	0.0178	-0.0604	-0.0361	0.0338	0.0189	-0.0004	0.0245	-0.0296	-0.1419	-0.0116	-0.8533	0.0501	-0.0744	0.0378	-1.0426	0.001	-0.004	0.0293	0.0117	0.147	0.0279	0.0159	-1.0125	-0.0018	-0.0146	-0.9949	0.0473	-0.0023	0.013	-0.0242	-0.0453	-0.0858	0.5716	0.0273	-0.0857	0.0181	0.0219	-0.0012	0.0511	-0.9599	0.057	0.0167	-0.9607	-0.1784	0.0712	-0.0065	0.0067	0.0147	-0.9715	-0.9301	-0.0117	-0.0193	-0.0036	-0.0036	-0.0055	-0.0437	0.0012	-0.075	0.0275	0.0138	-0.0053	-0.0413	0.0459	-0.0878	-0.0391	0.0727	0.0181	0.4159	-1.0183	-0.0024	-0.0516	-0.8251	-1.1067	-0.1357	-0.0079	-0.0291	-0.0199	-1.05	-1.0192	0.0241	-0.0077	0.0829	-0.0574	-0.0066	-0.0082	-0.0075	0.0248	0.0066	-0.0231	-0.0343	-0.0011	-0.0432	-0.014	-0.1743	0.0333	0.0281	-0.6043	0.0438	-0.1201	-0.0447	-0.0759	-0.4777	0.0277	0.0222	-0.0531	-0.0241	-0.0103	-0.9051	0.007	-0.0049	-0.0176	-0.0577	-0.021	0.0005	-0.0201	-0.0097	-0.0778	-0.0184	0.0062	0.0015	-0.0319	0.0381	-1.0041	0.0205	-0.0012	0.0003	0.0206	0.025	-1.0252	-0.0238	0.0475	-0.0023	-0.0273	-0.0631	-0.0304	-0.9871	-0.0394	-0.1083	-0.0239	0.0288	0.0163	-0.0311	-0.028	-0.4982	0.0024	0.0491	0.0919	-0.8969	0.0424	0.0153	-0.0103	0.0057	0.0109	-0.0374	0.0306	0.5426	0.0468	0.0253	0.0026	0.0291	-0.2588	-0.0003	-0.0775	-0.0686	-0.017	0.0055	-0.0516	-0.0822	-0.0009	-0.0329	-0.032	-0.9189	0.0801	-0.0367	0.0292	-0.0061	0.0044	0.0067	-0.0906	-0.0292	0.0395	0.0174	0.5638	-0.0051	-0.0123	-0.9238	-0.1557	-0.0658	0.0699	0.0088	-0.0396	-0.0372	-0.0698	-0.9625	0.0153	-0.0501	-0.0435	0.0725	0.0221	0.0317	0.006	-0.0118	0.4569	-0.0838	-0.661	-0.042	-0.0471	-0.8965	-0.1045	0.0704	-0.0051	0.0026	-0.0107	0.2419	0.0409	-0.0259	0.0059	0.0303	-0.0355	-0.0225	-1.0213	0.0078	0.0224	-0.0127	-0.0112	-0.9354	-1.0038	-0.0758	-0.0141	-0.0357	0.0365	0.8739	0.0471	-0.0034	-0.0274	0.0105	0.0097	-0.0292	-0.0862	-0.9809	-0.8089	0.0044	0.0545	0.0179	0.0318	0.5783	0.6145	-0.4482	-0.0431	-0.1403	-0.9544	0.0656	0.0544	-0.0012	-0.0631	-1.03	0.0655	0.0201	0.058	-0.9771	-0.0706	-0.1692	-0.0259	-0.0103	-0.0061	-0.0615	-0.0024	0.0073	-0.0039	-0.0492	-0.046	0.0086	-0.0339	0.0172	-0.0238	-0.0037	-0.0349	-0.0221	0.6059	-0.076	0.607	0.0172	-0.6315	-0.0835	0.0503	0.0225	-0.1902	0.0195	-0.0246	-0.0704	-0.8523	-0.0008	-0.0508	0.2163	-0.0402	-0.0607	-0.1727	-0.0394	0.0112	-0.1414	0.0114	-0.0176	-0.0962	0.0821	0.0128	0.0771	-0.0002	-0.9485	-0.0772	-0.9633	-0.9073	-0.0125	-0.9369	-0.7209	0.0023	-0.033	-0.0339	0.0011	-0.0156	-0.6433	0.017	0.0429	-0.0032	-0.9264	-0.0031	-0.0127	-0.8291	-0.0034	-0.2209	-0.0712	0.0276	0.0286	0.0008	-0.005	-0.0269	-0.0119	0.0094	0.0012	0.0333	-0.0588	-0.0253	-0.0533	0.018	0.3799	-0.0223	-0.0991	-0.0305	0.1334	-0.0585	-0.0829	-0.0249	-0.0626	-0.0439	-0.065	0.0142	-0.0153	0.0047	-0.0327	0.0122	0.0001	0.0149	0.0564	-0.021	0.0881	-0.8976	-0.029	-0.0351	0.069	0.0043	-0.9657	0.0118	0.0129	-0.064	-0.8812	-0.8868	0.0289	-0.0316	0.014	-0.0261	0.0217	-0.0451	0.0091	-0.9958	-0.0031	-0.9013	0.0281	0.0073	-0.0607	0.011	-0.0357	-0.025	0.0954	-0.0075	0.0074	0.0749	-0.8591	0.0358	0.0096	-0.0596	0.0701	-0.06	0.5718	0.0263	0.0208	-0.9311	0.0113	-0.1271	0.0348	0.009	-0.0164	0.0075	-0.5807	0.0395	-0.049	-0.0087	0.064	-0.0713	-0.0707	-0.0427	0.0467	0.1047	-0.0019	-0.031	0.0184	0.0587	-0.1769	0.0751	-0.0381	-0.8793	-0.0406	-0.0112	0.059	-0.0065	-0.8029	-0.0826	-0.0044	0	-0.9181	0.0092	0.0462	0.0569	-0.0223	-0.0284	0.0131	-0.0062	0.0111	-0.9745	-0.0707	-0.0168	0.0815	-0.7549
ENSG00000100949	-0.0525	0.0234	-0.0231	-0.0134	-0.0655	0.0167	0.0066	0.0048	0.0151	-0.0106	-0.0303	0.0671	0.0079	-0.1333	-0.0713	0.0005	-0.0038	0.0211	0.0118	-0.0362	-0.0493	-0.0055	0.0217	-0.9688	0.13	-0.0419	0.0254	-0.6116	-1.1134	-0.9489	0.0914	0.0883	-0.0556	-0.0201	-0.0203	-0.0392	-0.1446	-0.0015	-0.0117	0.1155	0.0077	-0.3456	-0.1578	-0.0121	0.0536	-0.0453	-0.0328	-0.1556	0.02	-0.0496	0.5059	0.089	-0.9356	0.0004	-0.9755	0.0081	0.4643	-0.0151	0.029	0.0371	-0.0234	-0.0302	0.0368	-0.012	-0.1282	0.0591	-0.0575	-1.0416	-0.0803	-1.0573	0.0158	-0.0363	-0.0197	-0.1114	-0.089	0.0208	-0.0091	0.0142	0.0237	0.0256	0.0541	-0.0351	-0.0082	-0.0089	0.0065	-0.9262	-1.1548	-0.0046	-0.0243	-1.1037	-1.0615	-0.0335	-0.0577	-0.035	-0.3443	0.0139	-0.0636	-0.0603	-0.018	0.0357	-0.0806	0.0396	0.0045	-0.0252	-0.9874	-0.0964	0.0633	0.0245	-0.955	-0.0301	-0.038	-0.0052	-0.0531	-1.0745	0.0184	-0.0023	-0.0672	-0.9932	-1.0054	-0.0466	-0.9358	-0.0575	-0.6638	-0.0539	0.031	0.0039	-0.028	0.4457	-0.0418	-0.1578	-0.9539	0.0567	0.0096	0.0001	-0.0197	0.0174	-0.0317	-0.0045	0.0082	-0.0227	-0.0061	-0.0506	-0.039	0.3842	-0.0566	0.0193	-0.0664	0.039	0.1752	-0.0395	-0.0389	-0.0076	-0.0264	0.1082	0.0089	-0.0137	-0.7709	-0.0366	-0.1049	-0.0274	-0.0266	-0.0342	0.0005	-0.0221	-0.0268	-0.9036	0.002	-0.0125	-0.0489	-0.0108	-0.0711	-0.0351	-1.0159	-0.0214	-1.0414	-0.1119	-0.4972	-0.8916	-0.8695	-0.1031	-0.0227	-0.0731	-0.0268	-0.649	-0.037	-0.991	-0.057	0.0167	-0.0073	-0.0041	0.0151	0.0092	0.0467	0.0812	-0.0022	0.6143	0.5906	-0.9451	-0.0099	0.0102	0.0367	0.007	-0.0199	0.163	-0.0532	-0.1228	0.032	0.0432	0.016	-0.0072	0.0166	-0.0536	-0.0172	-0.0102	0.0029	-0.0158	-0.0216	-0.0166	0.0492	-0.001	0.3526	-0.0192	-0.0473	-0.0267	-0.9762	-0.0215	-0.013	-0.9891	-0.0191	0.0175	-0.0028	0.0186	-0.9668	0.0281	-0.0218	-0.0124	-0.8402	-0.9731	0.0086	-0.9383	-0.0222	-0.0286	-0.0025	-0.7182	-0.0163	-0.5382	-0.0208	-0.0334	0.0137	-0.056	-0.0221	-0.0896	-0.0343	-0.0283	-0.0429	0.4936	0.0416	-0.0161	-0.0341	-0.0323	-0.0649	-0.0621	-0.0014	0.0272	-0.0062	0.0329	-0.0394	-0.0125	0.0048	-0.0013	0.0409	-0.1816	0.0014	-0.3086	0.0264	0.0447	-0.0109	0.0208	-0.0038	-0.0823	0.0019	-0.1254	-0.0173	0.0298	0.0152	-0.0221	-0.0057	-0.9315	-0.0107	-0.0597	0.0759	0.0403	-0.0192	-0.0103	-0.0354	-0.0427	-0.0072	0.0105	0.0289	-0.0097	-0.0125	-0.0477	-0.921	-0.0634	-0.0311	-0.027	-0.0167	-0.016	-0.0426	0.0157	0.0313	-0.0138	-0.0282	-0.9304	0.0091	0.0229	0.0317	-0.0582	-0.0431	-0.0687	-0.0448	0.0006	-0.034	0.0042	-0.154	-0.0117	-0.0046	-0.0161	-0.0015	0.3753	0.0098	-0.0185	-0.0901	0.0338	-0.0065	-0.024	-0.0147	-0.0197	-0.0602	0.1873	0.0097	-0.1555	0.0539	0.1084	-0.0002	0.0141	-0.012	-0.0214	0.021	-0.0213	-0.0053	0.0422	0.0149	-0.283	-0.0023	-0.0778	0.0141	-0.0767	0.0435	-0.8808	-0.9553	0.0297	-0.0492	-0.0039	-0.0421	-0.0388	-0.2643	-0.0006	0.533	-0.9862	-0.0728	0.2672	0.0109	-0.0044	-0.9772	-0.0468	0.0177	-0.9116	0.0051	0.0076	-0.0486	-0.0228	-0.0017	0.0315	0.0433	0.5571	-0.0278	-0.0064	0.0018	-0.2896	-0.0722	0.3485	0.0115	-0.0242	0.0295	-0.0175	-0.0684	-0.036	-0.055	-0.0542	0.0276	-0.0009	-0.0142	0.0455	-0.4473	-0.0206	-0.0028	-0.0292	-0.0173	0.0189	0.0074	0.0163	0.008	0.0383	0.0474	-0.0191	-0.0719	-0.094	-0.0134	0.0363	0.0492	-0.0414	-0.0511	-0.035	0.0019	-0.0671	-1.0189	0.0481	0.0178	-0.0604	-0.0361	0.0338	0.0189	-0.0004	0.0245	-0.0296	-0.1419	-0.0116	-0.8533	0.0501	-0.0744	0.0378	-1.0209	0.001	-0.004	0.0293	0.0117	0.147	0.0279	0.0159	-1.0125	-0.0018	-0.0146	-0.9949	0.0473	-0.0023	0.013	-0.0242	-0.0453	-0.0803	0.5716	0.0273	-0.0543	0.0181	0.0219	-0.0012	0.0511	-0.9599	0.057	-0.0167	-0.9607	-0.1784	0.0712	-0.0065	0.0058	0.0147	-0.9715	-0.9301	-0.0117	0.0017	-0.0036	-0.0036	-0.0055	-0.0437	0.0012	-0.075	0.0275	0.0138	-0.0053	-0.0413	0.0459	-0.0878	-0.0391	0.0727	0.0181	0.4159	-1.0183	-0.0024	-0.0516	-0.8251	-1.1067	-0.1357	-0.0079	-0.0291	-0.0199	-1.0492	-1.0192	0.0241	-0.0077	0.0608	-0.0574	-0.0066	-0.0082	-0.0075	0.0248	0.0066	-0.0231	-0.0343	-0.0011	-0.0432	0.0095	-0.1743	0.0333	0.0281	-0.2695	0.0438	-0.1201	-0.0447	-0.0586	0.0326	0.0277	0.0222	-0.0531	-0.0241	-0.0103	-0.9051	0.007	-0.0049	0.0102	-0.0577	-0.021	0.0005	-0.0201	-0.0097	-0.0778	-0.0184	0.0062	0.0015	-0.0319	0.0381	-0.9972	0.0205	-0.0012	0.0003	0.0206	0.025	-1.0252	-0.0238	0.0475	-0.0023	-0.0109	-0.0631	-0.0304	-0.9871	-0.0394	-0.1083	-0.0239	0.0288	0.0163	-0.0212	-0.028	-0.4913	0.0024	0.0491	0.1053	-0.8969	0.0424	0.0153	-0.019	0.0057	0.0109	-0.0374	0.0306	0.5426	0.0349	0.0253	0.0026	0.0291	-0.2588	-0.0003	-0.0775	-0.0686	-0.0323	0.0055	-0.0435	-0.0822	-0.0009	-0.0195	-0.032	-0.9034	0.0801	-0.0367	0.0292	-0.0061	0.0044	0.0067	-0.0906	-0.0029	0.0395	0.0174	0.5638	-0.0051	-0.0123	-0.9238	0.025	-0.0658	0.0825	0.0088	-0.0396	-0.0372	-0.0698	-0.9625	0.0153	-0.0501	-0.0435	0.0725	0.0221	0.0317	0.006	-0.0118	0.4569	-0.0838	-0.661	-0.042	-0.0471	-0.8965	-0.1045	0.0704	-0.0051	0.0026	-0.0107	0.2419	0.0409	-0.0259	0.0059	0.0303	-0.0471	-0.0225	-1.0061	0.0078	0.0224	-0.0127	-0.0112	-0.9231	-1.0038	-0.0758	-0.0141	-0.0357	0.0365	-0.0475	0.0471	-0.0034	-0.0274	0.0105	0.0097	-0.0292	-0.0762	-0.9809	-0.8089	0.0044	0.0545	0.0179	0.0318	0.5783	0.6145	-0.4482	-0.0431	-0.1403	-0.2819	0.0656	0.0488	-0.0012	-0.0631	-1.03	0.0655	0.0201	0.058	-0.9771	-0.0706	-0.1692	-0.0259	-0.0103	-0.0061	-0.0615	-0.0024	0.0073	-0.0039	-0.0492	-0.0353	0.0086	-0.0339	0.0172	-0.0238	-0.0037	-0.0349	-0.0221	0.6059	-0.076	0.607	0.0172	-0.6315	-0.0835	0.0503	0.0225	-0.1902	0.0195	-0.0246	-0.0704	-0.8523	-0.0008	-0.0508	0.2283	-0.0402	-0.0607	-0.1727	-0.0394	0.0112	-0.1414	0.0114	-0.0013	-0.0152	0.0821	0.0303	0.0046	-0.0002	-0.9485	-0.0772	-0.9633	0.04	-0.0125	-0.9369	-0.7209	0.0023	-0.033	-0.0339	0.0079	-0.0133	-0.6433	0.0085	0.0795	0.0032	-0.9264	-0.0031	-0.0127	-0.8291	0.0185	-0.2209	-0.0077	0.0276	0.0286	0.0063	-0.005	-0.0269	-0.0119	-0.0083	0.0083	0.0333	-0.0588	-0.9127	-0.0533	0.018	0.3799	-0.007	-0.0991	-0.0305	0.1083	-0.0585	-0.0779	-0.017	-0.0626	-0.0439	-0.0554	0.0142	-0.0153	0.0047	-0.0327	0.0122	0.0001	0.0149	0.0564	-0.0341	0.0881	-0.8976	-0.029	-0.0351	0.069	0.0043	-0.077	0.0203	0.0129	-0.064	-0.8812	-0.8868	0.0289	-0.0316	0.014	-0.0261	0.0217	-0.0451	0.0091	-0.9958	-0.0031	-0.8946	0.0562	0.0073	-0.0607	0.011	-0.0244	-0.025	0.0954	-0.0075	0.0074	0.0749	-0.8591	0.0358	0.0096	-0.0596	0.0232	-0.06	0.5718	0.0263	0.0208	-0.9311	0.0113	-0.1271	0.0348	0.009	0.0372	0.0075	-0.5807	0.0395	-0.049	-0.0087	0.064	-0.0713	-0.0707	-0.0551	0.0467	0.1047	0.0072	-0.031	0.0184	0.0587	0.0511	0.0713	-0.0381	-0.8793	-0.0406	-0.0112	0.037	-0.0065	-0.8029	-0.0382	-0.0044	0	-0.9181	0.0092	0.0462	0.0256	-0.0223	-0.0284	0.0131	-0.0062	0.0111	-0.9564	-0.0737	-0.0168	0.0815	-0.7442
ENSG00000100968	-0.0525	0.0234	-0.0231	-0.0134	-0.0655	0.0167	0.0066	0.0048	0.0151	-0.0106	-0.0303	0.0671	0.0079	-0.1333	-0.0713	0.0005	-0.0038	0.0211	0.0118	-0.0362	-0.0493	-0.0055	0.0217	-0.9688	0.13	-0.0419	0.0254	-0.6116	-1.1134	-0.9489	0.0914	0.0883	-0.0556	-0.0201	-0.0203	-0.0392	-0.1446	-0.0015	-0.0117	0.1155	0.0077	-0.3456	-0.1578	-0.0121	0.0536	-0.0453	-0.0328	-0.1556	0.02	-0.0496	0.5059	0.089	-0.9356	0.0004	-0.9755	0.0081	0.4643	-0.0151	0.029	0.0371	-0.0234	-0.0302	0.0368	-0.012	-0.1282	0.0591	-0.0575	-1.0416	-0.0803	-1.0573	0.0158	-0.0363	-0.0197	-0.1114	-0.089	0.0208	-0.0091	0.0142	0.0237	0.0256	0.0541	-0.0351	-0.0082	-0.0089	0.0065	-0.9262	-1.1548	-0.0046	-0.0243	-1.1037	-1.0615	-0.0335	-0.0577	-0.035	-0.3443	0.0139	-0.0202	-0.0603	-0.018	0.0357	-0.0806	0.0396	0.0045	-0.0252	-0.9874	-0.0964	0.0633	0.0245	-0.955	-0.0301	-0.038	-0.0052	-0.0531	-1.0745	0.0184	-0.0023	-0.0672	-0.9932	-1.0054	-0.0466	-0.9358	-0.0575	-0.6638	-0.0539	0.031	0.0039	-0.028	0.4457	-0.0418	-0.1578	-0.9539	0.0567	0.0096	0.0001	-0.0197	0.0174	-0.0317	-0.0045	0.0082	-0.0227	-0.0061	-0.0506	-0.039	0.0164	-0.0566	0.0193	-0.0664	0.039	0.1752	-0.0395	-0.0389	-0.0076	-0.0264	0.1082	0.0089	-0.0137	-0.7709	-0.0366	-0.1049	-0.0274	-0.0266	-0.0342	0.0005	-0.0221	-0.0268	-0.9036	0.002	-0.0125	-0.0489	-0.0108	-0.0711	-0.0351	-1.0159	-0.0214	-1.0414	-0.1119	-0.4972	-0.8916	-0.8695	-0.1031	-0.0227	-0.0731	-0.0268	-0.649	-0.037	-0.991	-0.057	0.0167	-0.0073	-0.0041	0.0151	0.0092	0.0467	0.0812	-0.0022	0.6143	0.5906	-0.9451	-0.0099	0.0102	0.0367	0.007	-0.0199	0.163	-0.0532	-0.1228	0.032	0.0432	0.016	-0.0072	0.0166	-0.0536	-0.0172	-0.0102	0.0029	-0.0158	-0.0216	-0.0166	0.0492	-0.001	0.3526	-0.0192	-0.0473	-0.0267	-0.9762	-0.0215	-0.013	-0.9891	-0.0191	0.0175	-0.0028	0.0186	-0.9668	0.0281	-0.0218	-0.0124	-0.8402	-0.9731	0.0086	-0.9383	-0.0222	-0.0286	-0.0025	-0.7182	-0.0163	-0.5382	-0.0208	-0.0334	0.0137	-0.056	-0.0221	-0.0896	-0.0343	-0.0283	-0.0429	-0.0239	0.0416	-0.0161	-0.0341	-0.0323	-0.0649	-0.0621	-0.0014	0.0272	-0.0062	0.0329	-0.0394	-0.0125	0.0048	-0.0013	0.0409	-0.1816	0.0014	-0.3086	0.0264	0.0447	-0.0109	0.0208	-0.0038	-0.0823	0.0019	-0.1254	-0.0173	0.0298	0.0152	-0.0221	-0.0057	-0.9315	-0.0107	-0.0597	0.0759	0.0403	-0.0192	-0.0103	-0.0354	-0.0427	-0.0072	0.0105	0.0289	-0.0097	-0.0125	-0.0477	-0.921	-0.0634	-0.0311	-0.027	-0.0167	-0.016	-0.0426	0.0157	0.0313	-0.0138	-0.0282	-0.9304	0.0091	0.0229	0.0317	-0.0582	-0.0431	-0.0687	-0.0448	0.0006	-0.034	0.0042	-0.154	-0.0117	-0.0046	-0.0161	-0.0015	0.3753	0.0098	-0.0185	-0.0901	0.0338	-0.0065	-0.024	-0.0147	-0.0197	-0.0602	0.1873	0.0097	-0.1555	0.0539	0.1084	-0.0002	0.0141	-0.012	-0.0214	0.021	-0.0213	-0.0053	0.0422	0.0149	-0.283	-0.0023	-0.0778	0.0141	-0.0767	0.0435	-0.8808	-0.9553	0.0297	-0.0492	-0.0039	-0.0421	-0.0388	-0.2643	-0.0006	0.533	-0.9862	-0.0728	0.2672	0.0109	-0.0044	-0.9772	-0.0468	0.0177	-0.9116	0.0051	0.0076	-0.0486	-0.0228	-0.0017	0.0315	0.0433	0.5571	-0.0278	-0.0064	0.0018	-0.2896	-0.0722	0.3485	0.0115	-0.0242	0.0295	-0.0175	-0.0684	-0.036	-0.055	-0.0542	0.0276	-0.0009	-0.0142	0.0455	-0.4473	-0.0206	-0.0028	-0.0292	-0.0173	0.0189	0.0074	0.0163	0.008	0.0383	0.0474	-0.0191	-0.0719	-0.094	-0.0134	0.0363	0.0492	-0.0414	-0.0511	-0.035	0.0019	-0.0671	-1.0189	0.0481	0.0178	-0.0604	-0.0361	0.0338	0.0189	-0.0004	0.0245	-0.0296	-0.1419	-0.0116	-0.8533	0.0501	-0.0744	0.0378	-1.0209	0.001	-0.004	0.0293	0.0117	0.147	0.0279	0.0159	-1.0125	-0.0018	-0.0146	-0.9949	0.0473	-0.0023	0.013	-0.0242	-0.0453	-0.0803	0.5716	0.0273	-0.0543	0.0181	0.0219	-0.0012	0.0511	-0.9599	0.057	-0.0167	-0.9607	-0.1784	0.0712	-0.0065	0.0058	0.0147	-0.9715	-0.9301	-0.0117	0.0017	-0.0036	-0.0036	-0.0055	-0.0437	0.0012	-0.075	0.0275	0.0138	-0.0053	-0.0413	0.0459	-0.0878	-0.0391	0.0727	0.0181	0.4159	-1.0183	-0.0024	-0.0516	-0.8251	-1.1067	-0.1357	-0.0079	-0.0291	-0.0199	-1.0492	-1.0192	0.0241	-0.0077	0.0608	-0.0574	-0.0066	-0.0082	-0.0075	0.0248	0.0066	-0.0231	-0.0343	-0.0011	-0.0432	0.0095	-0.1743	0.0333	0.0281	-0.2695	0.0438	-0.1201	-0.0447	-0.0586	0.0326	0.0277	0.0222	-0.0531	-0.0241	-0.0103	-0.9051	0.007	-0.0049	0.0102	-0.0577	-0.021	0.0005	-0.0201	-0.0097	-0.0778	-0.0184	0.0062	0.0015	-0.0319	0.0381	-0.9972	0.0205	-0.0012	0.0003	0.0206	0.025	-1.0252	-0.0238	0.0475	-0.0023	-0.0109	-0.0631	-0.0304	-0.9871	-0.0394	-0.1083	-0.0239	0.0288	0.0163	-0.0212	-0.028	-0.4913	0.0024	0.0491	0.1053	-0.8969	0.0424	0.0153	-0.019	0.0057	0.0109	-0.0374	0.0306	0.5426	0.0349	0.0253	0.0026	0.0291	-0.2588	-0.0003	-0.0775	-0.0686	-0.017	0.0055	-0.0435	-0.0822	-0.0009	-0.0195	-0.032	-0.9034	0.0801	-0.0367	0.0292	-0.0061	0.0044	0.0067	-0.0906	-0.0029	0.0395	0.0174	0.5638	-0.0051	-0.0123	-0.9238	0.025	-0.0658	0.0825	0.0088	-0.0396	-0.0372	-0.0698	-0.9625	0.0153	-0.0501	-0.0435	0.0725	0.0221	0.0317	0.006	-0.0118	0.4569	-0.0838	-0.661	-0.042	-0.0471	-0.8965	-0.1045	0.0704	-0.0051	0.0026	-0.0107	0.2419	0.0409	-0.0259	0.0059	0.0303	-0.0471	-0.0225	-1.0061	0.0078	0.0224	-0.0127	-0.0112	-0.9231	-1.0038	-0.0758	-0.0141	-0.0357	0.0365	-0.0475	0.0471	-0.0034	-0.0274	0.0105	0.0097	-0.0292	-0.0762	-0.9809	-0.8089	0.0044	0.0545	0.0179	0.0318	0.5783	0.6145	-0.4482	-0.0431	-0.1403	-0.2819	0.0656	0.0488	-0.0012	-0.0631	-1.03	0.0655	0.0201	0.058	-0.9771	-0.0706	-0.1692	-0.0259	-0.0103	-0.0061	-0.0615	-0.0024	0.0073	-0.0039	-0.0492	-0.0353	0.0086	-0.0339	0.0172	-0.0238	-0.0037	-0.0349	-0.0221	0.6059	-0.076	0.607	0.0172	-0.6315	-0.0835	0.0503	0.0225	-0.1902	0.0195	-0.0246	-0.0704	-0.8523	-0.0008	-0.0508	0.2283	-0.0402	-0.0607	-0.1727	-0.0394	0.0112	-0.1414	0.0114	-0.0013	-0.0152	0.0821	0.0303	0.0046	-0.0002	-0.9485	-0.0772	-0.9633	0.04	-0.0125	-0.9369	-0.7209	0.0023	-0.033	-0.0339	0.0079	-0.0133	-0.6433	0.0085	0.0795	0.0032	-0.9264	-0.0031	-0.0127	-0.8291	0.0185	-0.2209	-0.0077	0.0276	0.0286	0.0063	-0.005	-0.0269	-0.0119	-0.0083	0.0083	0.0333	-0.0588	-0.9127	-0.0533	0.018	0.3799	-0.007	-0.0991	-0.0305	0.1083	-0.0585	-0.0779	-0.017	-0.0626	-0.0439	-0.0554	0.0142	-0.0153	0.0047	-0.0327	0.0122	0.0001	0.0149	0.0564	-0.0341	0.0881	-0.8976	-0.029	-0.0351	0.069	0.0043	-0.077	0.0203	0.0129	-0.064	-0.8812	-0.8868	0.0289	-0.0316	0.014	-0.0261	0.0217	-0.0451	0.0091	-0.9958	-0.0031	-0.8946	0.0562	0.0073	-0.0607	0.011	-0.0244	-0.025	0.0954	-0.0075	0.0074	0.0749	-0.8591	0.0358	0.0096	-0.0596	0.0232	-0.06	0.5718	0.0263	0.0208	-0.9311	0.0113	-0.1271	0.0348	0.009	0.0372	0.0075	-0.5807	0.0395	-0.049	-0.0087	0.064	-0.0713	-0.0707	-0.0551	0.0467	0.1047	0.0072	-0.031	0.0184	0.0587	0.0511	0.0713	-0.0381	-0.8793	-0.0406	-0.0112	0.037	-0.0065	-0.8029	-0.0382	-0.0044	0	-0.9181	0.0092	0.0462	0.0256	-0.0223	-0.0284	0.0131	-0.0062	0.0111	-0.9564	-0.0737	-0.0168	0.0815	-0.7442
ENSG00000100979	-0.6676	-0.0299	-0.0703	-0.0259	-0.0735	0.0215	-0.0511	-0.0591	-0.9699	-0.0413	-0.0487	0.0037	-0.0244	0.0737	-0.0743	-0.0205	-0.0249	-0.0421	-0.0066	-0.0351	0.3976	-0.0361	-0.0286	-0.0551	-0.012	-0.0156	-0.0076	-0.0376	-0.185	0.0178	-0.076	-0.0637	-0.0007	-0.0401	-0.0428	0.5143	-0.0649	-0.0228	-0.1127	-0.0976	0.0053	-0.1525	-0.0939	0.0161	0.5238	-0.0303	0.476	-0.2201	-0.001	-0.0619	-0.0223	0.061	0	-0.026	-0.9803	-0.0106	-0.1677	-0.0266	-0.1042	-0.0075	-0.0196	-0.0535	-0.0529	-0.0671	-0.0052	-0.1107	-0.0948	-0.0215	-0.0003	-0.078	-0.0071	-0.0595	-0.0436	-0.0506	-0.0814	0.0284	-0.0258	-0.3225	-0.0473	0.0209	0.0167	-0.0666	0.0498	-0.0109	0.0806	-0.0538	-0.9703	-0.053	-0.0301	-0.0069	0.0034	-0.0226	-0.0392	0.003	0.0279	-0.0049	-0.0914	0.4761	-0.0029	-0.0105	0.003	0.5677	-0.0486	-0.0048	-0.0658	-0.0821	0.035	-0.0555	-0.0267	-0.0451	-0.0018	0.0149	-0.0617	-0.0675	-0.0941	-0.1097	-0.0938	0.3018	-0.0519	-0.1082	-0.0242	-0.0437	0.0078	0.3856	-0.0404	0.0026	-0.025	-0.0261	-0.1344	0.0354	0.0007	-0.8676	0.1102	-0.0687	-0.0464	-0.0162	0.1741	-0.0291	-0.0533	-0.013	0.6501	-0.0503	-0.0631	-0.0449	-0.0371	-0.0472	-0.038	0.0096	0.1928	-0.0368	-0.0087	-0.0147	-0.0091	0.0396	0.0118	-0.0059	-0.7315	-0.0309	-0.0543	0.0113	0.0223	-0.0583	-0.0074	-0.0601	-0.0396	-0.0162	-0.002	0.0848	-0.0492	-0.0538	-0.0462	-0.0545	-0.0483	-0.0412	-0.0817	-0.1235	-0.0219	-0.3076	-0.0583	-0.0816	-0.0443	-0.0991	-0.035	-0.0215	-0.04	-0.0633	-0.0445	0.0176	-0.0239	-0.0389	-0.008	-0.0183	-0.0133	-0.04	-0.0076	-0.025	-0.1271	0.0039	-0.0186	-0.0235	-0.0395	-0.0378	0.0811	-0.2838	-0.0845	-0.0813	1.7394	-0.0403	-0.0256	0.0368	0.0213	-0.0304	-0.012	-0.0259	0.0046	-0.0277	-0.1178	-0.0867	0.0393	-0.0133	-0.0524	-0.0739	-0.0713	0.2327	-0.0568	-0.0217	-0.0468	0.5637	-0.0273	-0.0075	-0.0135	-0.0846	0.0287	0.0225	-0.0716	0.0003	-0.8459	-0.0233	0.5115	-0.0068	0.0109	-0.0109	-0.024	-0.0239	-0.0626	-0.0151	-0.0243	-0.0562	-0.0242	-0.069	-0.0323	-0.113	-0.0487	-0.9723	-0.0449	-0.0634	-0.0433	-0.0387	-0.018	-1.0118	-0.043	-0.0787	0.0091	0.0246	-0.0065	0.0287	-0.0169	-0.0412	-0.0099	-0.0245	0.0963	0.3682	0.0336	-0.0136	-0.7535	0.0402	-0.0385	0.002	0.5635	-0.0968	0.0084	-0.0673	-0.0248	-0.0244	-0.0037	-0.0495	-0.0697	-0.0026	-0.0606	-0.112	0.0151	-0.0214	-0.0436	0.2268	-0.0575	-0.0727	-0.0432	0.0178	0.0111	-0.0079	-0.0593	-0.0567	-0.1476	-0.1333	-0.021	0.0499	-0.0713	-0.0386	-0.0229	0.0342	0.0328	-0.0227	-0.0312	0.0072	-0.5658	0.0281	0.0079	-0.0577	-0.0079	-0.0745	-0.0511	0.0138	-0.0099	-0.0474	-1.079	-0.0233	-0.9702	-0.2292	-0.0078	-0.0217	-0.0259	-0.0145	-0.1377	0.0129	-0.0085	-0.0236	-0.0563	-0.0428	-0.0853	-0.0341	-0.0395	-0.0175	0.058	-0.0506	-0.0082	-0.0242	-0.0423	-0.0335	-0.0106	-0.0299	-0.0251	-0.0026	-0.0493	-0.0969	-0.0521	-0.02	-0.0398	0.0596	-0.0177	0.0138	-0.0433	-0.0509	-0.0257	-0.0035	-0.0573	-0.0428	-0.2707	-0.014	-0.0194	-0.0134	-0.0717	-0.026	-0.9872	-0.1035	-0.0521	-0.0709	-0.8627	-0.0155	-0.0138	0.5756	-0.0611	-0.0382	-0.1177	0.0028	0.4329	0.5134	-0.0411	-0.0614	-0.0055	0.0887	-0.0653	-0.0265	0.0073	-0.0559	-0.0029	-0.0279	-0.0206	-0.0759	-0.0453	-0.0362	-0.0019	-0.0028	-0.0074	0.5884	-0.3639	-0.0533	0.0348	0.0162	-0.026	0.0251	-0.0633	-0.0333	-0.7167	0.0377	0.018	-0.0413	-0.0776	0.0351	0.063	0.0085	0.0232	-0.0115	-0.0437	-0.8726	-0.042	-0.061	-0.0582	0.025	-0.0513	-0.0091	-0.053	-0.0108	0.0454	-0.0032	-0.0003	-0.0133	-0.0115	-0.0226	-0.0238	-0.0906	-0.0469	0.018	0.0064	0.0039	0.0057	0.0516	0.0403	0.1082	-0.0178	-0.0085	-0.0502	-0.0359	-0.0167	0.0496	0.0014	-0.0475	0.0115	0.0422	-0.3233	-0.0967	0.0187	-0.0016	-0.0247	0.0331	0.028	-0.0354	0.0263	0.0295	0.0382	-0.0251	-0.0653	-0.0134	-0.0276	-0.0278	-0.886	-0.0129	-0.0125	0.0101	0.0005	-0.0152	-0.0163	0.0192	-0.0694	-0.0297	-0.0169	-0.0522	0.022	0.038	0.5392	0.3226	-0.0564	-0.0468	0.0141	0.0048	-0.0439	0.0035	-0.0309	-0.6829	-0.0317	0.5541	-0.0578	-0.0114	-0.0412	-0.0494	-0.2881	-0.061	-0.0415	0.0039	-0.0491	-0.095	-0.0488	-0.0505	0.4396	-0.2921	-0.0375	-0.0051	-1.0913	-0.0761	-0.0514	0.0203	-0.0622	0.2025	0.0441	0.0094	-0.0055	-0.0091	-0.001	-0.0592	-0.0496	-0.4929	-0.0672	-0.0053	-0.0457	-0.0491	-0.0298	-0.0398	-0.0121	-0.0441	-0.0619	-0.0376	-0.0576	-0.0187	-0.0683	0.0279	-0.0898	-0.721	-0.0131	-0.015	-0.0546	-0.003	-0.0823	-0.0509	-0.0037	-0.0157	0.0171	0.0212	-0.1116	-0.0832	-0.0055	-0.0211	-0.0208	-0.0588	-0.0534	-0.0381	-0.0533	-0.8322	-0.0393	-0.1327	-0.018	-0.0315	-0.0833	-0.0976	-0.0001	-0.0075	0.6023	-0.0027	0.0081	-0.0088	-0.074	0.4388	-0.0999	0.0206	-0.0639	0.0369	-1.0047	-0.0035	-0.0305	0.1088	-0.3005	-0.0254	-0.1102	-0.0993	-0.0644	-0.0271	-0.058	-0.0549	-0.0064	-0.0597	-0.0037	-0.0452	-0.6089	-0.0589	-0.025	-0.0461	-0.0305	0.0043	-0.1194	-0.0226	-0.0266	-0.6007	0.0399	-0.0265	-0.0269	-0.0893	-0.0384	-0.2109	0.0569	-0.0283	-0.0743	0.4774	-0.0933	-0.0316	-0.0345	-0.0353	-0.0434	-0.0023	-0.0379	-0.0189	-0.0375	-0.0385	-0.078	-0.1336	-0.0283	-0.1228	1.2179	0.0038	-0.0685	0.045	-0.0605	-0.001	-0.004	-0.043	0.0038	-0.0711	-0.0813	-0.0053	-0.0249	-0.0455	-0.0539	-0.0286	-0.0745	-0.0053	-0.5357	0.0521	-0.0455	-0.1473	-0.012	-0.0457	-0.0116	-0.0292	-0.0303	-0.0162	-0.0431	0.0209	-0.0392	-0.0764	-0.0947	-0.1268	-0.1184	-0.0004	0.034	0.0061	-0.0475	-0.0038	0.0587	-0.0752	-0.0872	0.0056	-0.0323	-0.9349	-0.0696	-0.801	-0.0689	-0.0102	-0.045	-0.4923	0.077	-0.0325	-0.0534	-0.0929	-0.0281	-0.0001	-0.0335	-0.0962	-0.0171	-0.0092	-0.0225	-0.0202	-0.0353	0.0057	0.053	-0.0171	-0.0115	-0.0251	-0.0019	-0.9283	0.0308	-0.0971	0.0354	-0.0574	-0.0104	0.0265	-0.0275	-0.0033	0.0466	0.0453	-0.0522	-0.0003	-0.0047	-0.0568	-0.0174	-0.134	-0.0046	-0.0264	0.0614	-0.065	-0.0103	-0.1094	0.043	0.0109	0.5594	0.0228	-0.0196	-0.1325	-0.0187	0.0003	-0.0199	-0.9548	-0.0509	0.0123	-0.087	-0.0244	0.0439	-0.7827	-0.0387	-0.0114	-0.0191	-0.0422	0.0204	0.0962	-0.0436	0.0135	-0.0038	-0.0575	-0.0083	-0.1086	-0.0586	-0.0511	-0.1336	-0.0382	-0.0384	-0.009	-0.0508	-0.094	-0.0277	-0.0542	-0.0905	-0.0476	-0.0617	-0.1013	0.0022	-0.0057	-0.0538	-0.0795	-0.0425	0.0075	-0.057	-0.0914	-0.0917	-0.1075	-0.0341	-0.0853	-0.0301	-0.0525	-0.0155	-0.0417	-0.0209	-0.143	0.1612	-0.0709	-0.0709	-0.0002	0.0188	-0.0503	-0.106	-0.022	-0.0413	-0.0454	-0.0272	-0.0068	-0.0958	-0.0868	-0.0472	-0.0161	-0.0828	0.009	-0.0666	-0.0385	0.5062	-0.073	-0.091	0.4723	0.0105	-0.0341	-0.0387	-0.0652	-0.6156	-0.1109	-0.746	-0.0013	-0.0179	-0.0169	0.0228	-0.0544	0.0144	-0.0561	-0.1745	-0.0546	0.011	0.0478	-0.0369	-0.0381	-0.0578	-0.0795	-0.1902	-0.0635	-0.7825	-0.0611	0.0044	0.0326	-0.0043	-0.0471	-1.0327	0.0165	-0.0034	-0.7098	-0.0155	0.0058	-0.029	-0.009	-0.0548	-0.0283	-0.0054	-0.0206	0.0134	-0.028	-0.0704	-0.0568	-0.0615	0.0164	0.0794	-0.0398	-0.0801	-0.0189	0.0053	-0.0087	-0.0012	-0.0332	-0.0114	-0.0775	-0.0864	-0.0192	-0.0221	-0.0473	-0.9915	-0.1357	-0.054	0.0373	-0.054
ENSG00000100982	-0.6676	-0.0299	-0.0703	-0.0259	-0.0735	0.0215	-0.0511	-0.0591	-0.9699	-0.0413	-0.0487	0.0037	-0.0244	0.0737	-0.0743	-0.0205	-0.0249	-0.0421	-0.0066	-0.0351	0.3976	-0.0361	-0.0286	-0.0551	-0.012	-0.0156	-0.0076	-0.0376	-0.185	0.0178	-0.076	-0.0637	-0.0007	-0.0401	-0.0428	0.5143	-0.0649	-0.0228	-0.1127	-0.0976	0.0053	-0.1525	-0.0939	0.0161	0.5238	-0.0303	0.476	-0.2201	-0.001	-0.0619	-0.0223	0.061	0	-0.026	-0.9803	-0.0106	-0.1677	-0.0266	-0.1042	-0.0075	-0.0196	-0.0535	-0.0529	-0.0671	-0.0052	-0.1107	-0.0948	-0.0215	-0.0003	-0.078	-0.0071	-0.0595	-0.0436	-0.0506	-0.0814	0.0284	-0.0258	-0.3225	-0.0473	0.0209	0.0167	-0.0666	0.0498	-0.0109	0.0806	-0.0538	-0.9703	-0.053	-0.0301	-0.0069	0.0034	-0.0226	-0.0392	0.003	0.0279	-0.0049	-0.0914	0.4761	-0.0029	-0.0105	0.003	0.5677	-0.0486	-0.0048	-0.0658	-0.0821	0.035	-0.0555	-0.0267	-0.0451	-0.0018	0.0149	-0.0617	-0.0675	-0.0941	-0.1097	-0.0938	0.3018	-0.0519	-0.1082	-0.0242	-0.0437	0.0078	0.3856	-0.0404	0.0026	-0.025	-0.0261	-0.1344	0.0354	0.0007	-0.8676	0.1102	-0.0687	-0.0464	-0.0162	0.1741	-0.0291	-0.0533	-0.013	0.6501	-0.0503	-0.0631	-0.0449	-0.0371	-0.0472	-0.038	0.0096	0.1928	-0.0368	-0.0087	-0.0147	-0.0091	0.0396	0.0118	-0.0059	-0.7315	-0.0309	-0.0543	0.0113	0.0223	-0.0583	-0.0074	-0.0601	-0.0396	-0.0162	-0.002	0.0848	-0.0492	-0.0538	-0.0462	-0.0545	-0.0483	-0.0412	-0.0817	-0.1235	-0.0219	-0.3076	-0.0583	-0.0816	-0.0443	-0.0991	-0.035	-0.0215	-0.04	-0.0633	-0.0445	0.0176	-0.0239	-0.0389	-0.008	-0.0183	-0.0133	-0.04	-0.0076	-0.025	-0.1271	0.0039	-0.0186	-0.0235	-0.0395	-0.0378	0.0811	-0.2838	-0.0845	-0.0813	1.7394	-0.0403	-0.0256	0.0368	0.0213	-0.0304	-0.012	-0.0259	0.0046	-0.0277	-0.1178	-0.0867	0.0393	-0.0133	-0.0524	-0.0739	-0.0713	0.2327	-0.0568	-0.0217	-0.0468	0.5637	-0.0273	-0.0075	-0.0135	-0.0846	0.0287	0.0225	-0.0716	0.0003	-0.8459	-0.0233	0.5115	-0.0068	0.0109	-0.0109	-0.024	-0.0239	-0.0626	-0.0151	-0.0243	-0.0562	-0.0242	-0.069	-0.0323	-0.113	-0.0487	-0.9723	-0.0449	-0.0634	-0.0433	-0.0387	-0.018	-1.0118	-0.043	-0.0787	0.0091	0.0246	-0.0065	0.0287	-0.0169	-0.0412	-0.0099	-0.0245	0.0963	0.3682	0.0336	-0.0136	-0.7535	0.0402	-0.0385	0.002	0.5635	-0.0968	0.0084	-0.0673	-0.0248	-0.0244	-0.0037	-0.0495	-0.0697	-0.0026	-0.0606	-0.112	0.0151	-0.0214	-0.0436	0.2268	-0.0575	-0.0727	-0.0432	0.0178	0.0111	-0.0079	-0.0593	-0.0567	-0.1476	-0.1333	-0.021	0.0499	-0.0713	-0.0386	-0.0229	0.0342	0.0328	-0.0227	-0.0312	0.0072	-0.5658	0.0281	0.0079	-0.0577	-0.0079	-0.0745	-0.0511	0.0138	-0.0099	-0.0474	-1.079	-0.0233	-0.9702	-0.2292	-0.0078	-0.0217	-0.0259	-0.0145	-0.1377	0.0129	-0.0085	-0.0236	-0.0563	-0.0428	-0.0853	-0.0341	-0.0395	-0.0175	0.058	-0.0506	-0.0082	-0.0242	-0.0423	-0.0335	-0.0106	-0.0299	-0.0251	-0.0026	-0.0493	-0.0969	-0.0521	-0.02	-0.0398	0.0596	-0.0177	0.0138	-0.0433	-0.0509	-0.0257	-0.0035	-0.0573	-0.0428	-0.2707	-0.014	-0.0194	-0.0134	-0.0717	-0.026	-0.9872	-0.1035	-0.0521	-0.0709	-0.8627	-0.0155	-0.0138	0.5756	-0.0611	-0.0382	-0.1177	0.0028	0.4329	0.5134	-0.0411	-0.0614	-0.0055	0.0887	-0.0653	-0.0265	0.0073	-0.0559	-0.0029	-0.0279	-0.0206	-0.0759	-0.0453	-0.0362	-0.0019	-0.0028	-0.0074	0.5884	-0.3639	-0.0533	0.0348	0.0162	-0.026	0.0251	-0.0633	-0.0333	-0.7167	0.0377	0.018	-0.0413	-0.0776	0.0351	0.063	0.0085	0.0232	-0.0115	-0.0437	-0.8726	-0.042	-0.061	-0.0582	0.025	-0.0513	-0.0091	-0.053	-0.0108	0.0454	-0.0032	-0.0003	-0.0133	-0.0115	-0.0226	-0.0238	-0.0906	-0.0469	0.018	0.0064	0.0039	0.0057	0.0516	0.0403	0.1082	-0.0178	-0.0085	-0.0502	-0.0359	-0.0167	0.0496	0.0014	-0.0475	0.0115	0.0422	-0.3233	-0.0967	0.0187	-0.0016	-0.0247	0.0331	0.028	-0.0354	0.0263	0.0295	0.0382	-0.0251	-0.0653	-0.0134	-0.0276	-0.0278	-0.886	-0.0129	-0.0125	0.0101	0.0005	-0.0152	-0.0163	0.0192	-0.0694	-0.0297	-0.0169	-0.0522	0.022	0.038	0.5392	0.3226	-0.0564	-0.0468	0.0141	0.0048	-0.0439	0.0035	-0.0309	-0.6829	-0.0317	0.5541	-0.0578	-0.0114	-0.0412	-0.0494	-0.2881	-0.061	-0.0415	0.0039	-0.0491	-0.095	-0.0488	-0.0505	0.4396	-0.2921	-0.0375	-0.0051	-1.0913	-0.0761	-0.0514	0.0203	-0.0622	0.2025	0.0441	0.0094	-0.0055	-0.0091	-0.001	-0.0592	-0.0496	-0.4929	-0.0672	-0.0053	-0.0457	-0.0491	-0.0298	-0.0398	-0.0121	-0.0441	-0.0619	-0.0376	-0.0576	-0.0187	-0.0683	0.0279	-0.0898	-0.721	-0.0131	-0.015	-0.0546	-0.003	-0.0823	-0.0509	-0.0037	-0.0157	0.0171	0.0212	-0.1116	-0.0832	-0.0055	-0.0211	-0.0208	-0.0588	-0.0534	-0.0381	-0.0533	-0.8322	-0.0393	-0.1327	-0.018	-0.0315	-0.0833	-0.0976	-0.0001	-0.0075	0.6023	-0.0027	0.0081	-0.0088	-0.074	0.4388	-0.0999	0.0206	-0.0639	0.0369	-1.0047	-0.0035	-0.0305	0.1088	-0.3005	-0.0254	-0.1102	-0.0993	-0.0644	-0.0271	-0.058	-0.0549	-0.0064	-0.0597	-0.0037	-0.0452	-0.6089	-0.0589	-0.025	-0.0461	-0.0305	0.0043	-0.1194	-0.0226	-0.0266	-0.6007	0.0399	-0.0265	-0.0269	-0.0893	-0.0384	-0.2109	-0.237	-0.0283	-0.0743	0.4774	-0.0933	-0.0316	-0.0345	-0.0353	-0.0434	-0.0023	-0.0379	-0.0189	-0.0375	-0.0385	-0.078	-0.1336	-0.0283	-0.1228	1.2179	0.0038	-0.0685	0.045	-0.0605	-0.001	-0.004	-0.043	0.0038	-0.0711	-0.0813	-0.0053	-0.0249	-0.0455	-0.0539	-0.0286	-0.0745	-0.0053	-0.5357	0.0521	-0.0455	-0.1473	-0.012	-0.0457	-0.0116	-0.0292	-0.0303	-0.0162	-0.0431	0.0209	-0.0392	-0.0764	-0.0947	-0.1268	-0.1184	-0.0004	0.034	0.0061	-0.0475	-0.0038	0.0587	-0.0752	-0.0872	0.0056	-0.0323	-0.9349	-0.0696	-0.801	-0.0689	-0.0102	-0.045	-0.4923	0.077	-0.0325	-0.0534	-0.0929	-0.0281	-0.0001	-0.0335	-0.0962	-0.0171	-0.0092	-0.0225	-0.0202	-0.0353	0.0057	0.053	-0.0171	-0.0115	-0.0251	-0.0019	-0.9283	0.0308	-0.0971	0.0354	-0.0574	-0.0104	0.0265	-0.0275	-0.0033	0.0466	0.0453	-0.0522	-0.0003	-0.0047	-0.0568	-0.0174	-0.134	-0.0046	-0.0264	0.0614	-0.065	-0.0103	-0.1094	0.043	0.0109	0.5594	0.0228	-0.0196	-0.1325	-0.0187	0.0003	-0.0199	-0.9548	-0.0509	0.0123	-0.087	-0.0244	0.0439	-0.7827	-0.0387	-0.0114	-0.0191	-0.0422	0.0204	0.0962	-0.0436	0.0135	-0.0038	-0.0575	-0.0083	-0.1086	-0.0586	-0.0511	-0.1336	-0.0382	-0.0384	-0.009	-0.0508	-0.094	-0.0277	-0.0542	-0.0905	-0.0476	-0.0617	-0.1013	0.0022	-0.0057	-0.0538	-0.0795	-0.0425	0.0075	-0.057	-0.0914	-0.0917	-0.1075	-0.0341	-0.0853	-0.0301	-0.0525	-0.0155	-0.0417	-0.0209	-0.143	0.1612	-0.0709	-0.0709	-0.0002	0.0188	-0.0503	-0.106	-0.022	-0.0413	-0.0454	-0.0272	-0.0068	-0.0958	-0.0868	-0.0472	-0.0161	-0.0828	0.009	-0.0666	-0.0385	0.5062	-0.073	-0.091	0.4723	0.0105	-0.0341	-0.0387	-0.0652	-0.6156	-0.1109	-0.746	-0.0013	-0.0179	-0.0169	0.0228	-0.0544	0.0144	-0.0561	-0.1745	-0.0546	0.011	0.0478	-0.0369	-0.0381	-0.0578	-0.0795	-0.1902	-0.0635	-0.7825	-0.0611	0.0044	0.0326	-0.0043	-0.0471	-1.0327	0.0165	-0.0034	-0.7098	-0.0155	0.0058	-0.029	-0.009	-0.0548	-0.0283	-0.0054	-0.0206	0.0134	-0.028	-0.0704	-0.0568	-0.0615	0.0164	0.0794	-0.0398	-0.0801	-0.0189	0.0053	-0.0087	-0.0012	-0.0332	-0.0114	-0.0775	-0.0864	-0.0192	-0.0221	-0.0473	-0.9915	-0.1357	-0.054	0.0373	-0.054
ENSG00000100983	-0.0425	-0.0299	-0.044	-0.0041	-0.0735	0.0112	-0.0511	-0.0591	0.0067	-0.0413	-0.0487	0.0246	-0.0244	0.0696	-0.0743	-0.0205	-0.0249	-0.0421	-0.0066	-0.0351	0.3976	-0.0361	-0.0286	-0.0551	0.0298	-0.0156	-0.0076	-0.0376	-0.185	0.0178	-0.0116	-0.0637	-0.0007	-0.0401	-0.0428	0.5143	-0.0649	-0.0228	-0.1127	-0.0549	0.0053	-0.1525	-0.0939	0.0161	0.5238	-0.0303	0.476	-0.2201	-0.001	-0.0309	-0.0223	0.0671	0	-0.026	-0.9803	-0.0106	-0.1971	-0.0266	-0.0988	-0.0075	-0.0196	-0.0535	-0.0529	-0.0671	-0.0052	-0.1107	-0.0523	-0.0215	-0.0003	-0.078	-0.0071	-0.0595	-0.0436	-0.0506	-0.08	0.0284	-0.0258	-0.3225	-0.0473	0.0209	0.0167	-0.0431	0.0498	-0.0109	0.0778	-0.0538	-0.9703	-0.053	-0.0301	0.0195	0.0034	-0.0226	-0.0392	0.0024	0.0279	-0.0049	-0.0914	0.4761	-0.0029	-0.0105	0.003	0.5677	-0.0104	-0.0048	-0.0658	-0.0821	0.035	-0.0555	-0.0267	-0.0451	-0.0018	0.0149	-0.0617	-0.0675	-0.1152	-0.1217	-0.0938	0.3018	-0.0519	-0.1082	-0.0242	-0.0583	0.0078	0.3856	-0.0404	0.0026	-0.025	-0.0261	-0.0919	-0.9027	0.0007	-0.8676	0.1102	-0.016	-0.0464	-0.0162	0.1741	-0.0291	-0.0533	-0.013	0.6676	-0.0503	-0.0631	-0.0153	-0.0371	-0.0472	0.5042	0.0096	0.1928	-0.0368	-0.0087	-0.0147	-0.6322	0.074	0.0118	-0.0059	-0.743	-0.0309	-0.0543	0.0113	0.0223	-0.0583	-0.0074	-0.0601	-0.0396	-0.0162	-0.002	0.0848	-0.0492	-0.0538	-0.0462	-0.0545	-0.0483	-0.0412	-0.0817	-0.1235	-0.0219	-0.3076	-0.0583	-0.0816	-0.0443	-0.0991	-0.035	-0.0215	-0.04	-0.0633	-0.0445	0.0176	-0.0178	-0.0389	-0.008	0.5369	-0.0133	0.0009	-0.0076	-0.051	-0.1271	0.0039	-0.0186	-0.0235	-0.0395	-0.0378	0.0811	-0.2838	-0.0845	-0.0813	0.0065	0.0013	-0.0256	0.0368	0.0213	-0.0409	-0.012	-0.0259	0.0046	-0.0277	-0.1178	-0.0867	0.0393	-0.0133	-0.0524	-0.0739	-0.0713	0.2117	-0.0568	-0.0217	-0.0468	0.5637	-0.0273	-0.0075	-0.0135	-0.0371	0.0287	0.0225	-0.0716	0.0003	-0.823	-0.0233	0.5033	-0.0034	0.0109	-0.0109	-0.024	-0.0239	-0.0626	-0.0151	-0.0243	-0.0562	-0.0242	-0.069	-0.0323	-0.113	-0.0487	0.0137	-0.0449	-0.0634	-0.0433	-0.0387	-0.018	0.4272	-0.043	-0.0787	0.0091	0.0246	-0.0065	0.0287	-0.0169	-0.0412	-0.0099	-0.0245	0.0963	0.3682	0.0336	-0.0136	-0.7535	0.0402	-0.0385	0.002	0.5635	-0.0764	0.0084	-0.0673	-0.0248	-0.0244	-0.0037	-0.0495	-0.0697	-0.0026	-0.0606	-0.1353	0.0151	-0.0214	-0.0436	0.2268	-0.0575	-0.0727	-0.0432	0.0178	0.0111	-0.0079	-0.0339	-0.0567	-0.1476	-0.1333	-0.021	0.0499	-0.0713	-0.0386	-0.0229	0.0342	0.0328	-0.0227	-0.0312	0.0072	0.4855	0.0281	-0.9585	-0.0577	-0.0079	-0.0745	-0.0511	0.0109	-0.0099	-0.0474	-1.079	-0.0233	-0.9702	-0.2292	0.4816	-0.0217	-0.0259	-0.0145	-0.1377	0.0129	-0.0085	-0.0264	-0.0563	-0.0428	-0.0853	-0.0494	-0.0395	-0.0175	0.058	-0.0506	-0.0082	-0.0242	-0.0423	-0.0335	0.0151	-0.0299	-0.0251	-0.0026	-0.0897	-0.0969	-0.0521	-0.02	-0.0398	0.0596	-0.0177	0.0138	-0.0433	-0.0509	-0.0355	-0.7116	-0.0392	-0.0428	-0.2707	-0.014	-0.0194	-0.0134	-0.0717	-0.026	0.0223	-0.0511	-0.0521	-0.0709	0.4749	-0.0155	-0.0138	0.5756	-0.0611	-0.0382	-0.1177	0.0028	0.435	0.5134	-0.0411	-0.0614	-0.0055	0.0887	-0.0653	-0.0265	0.0073	-0.0559	-0.0029	-0.0245	-0.0206	-0.0759	-0.0453	-0.0401	-0.0019	-0.0028	-0.0074	0.5958	-0.3639	-0.0533	0.0348	-0.0001	-0.026	0.0251	-0.0633	-0.0333	0.0006	0.0377	0.018	-0.032	-0.0776	0.0351	0.063	0.0085	0.0382	-0.0115	-0.0437	0.6186	-0.042	-0.061	0.5311	0.025	-0.0741	-0.0091	-0.053	-0.0108	0.0454	-0.0032	-0.0003	-0.0133	-0.0115	-0.0226	-0.0238	-0.0906	-0.0469	0.018	0.0064	0.0039	0.0057	0.0516	0.0403	0.1082	-0.0178	-0.0085	-0.0502	-0.0359	-0.0167	0.0496	0.0014	-0.0657	0.0115	0.0422	-0.0652	-0.0967	0.0187	-0.0016	-0.0247	0.0331	0.028	-0.0234	0.0263	0.0295	0.0382	-0.0251	-0.0653	-0.0134	-0.0276	0.4183	0.021	-0.0129	-0.0125	0.0101	0.0005	-0.0152	-0.0163	0.0192	-0.0694	-0.0297	-0.0169	-0.0522	0.022	0.038	0.5392	0.3226	-0.0236	-0.0468	0.0141	0.0048	-0.0429	0.0035	-0.0309	-0.0139	-0.0317	0.5541	-0.0578	-0.0114	0.542	-0.0494	-0.029	-0.061	-0.0415	0.0039	-0.0491	-0.0403	-0.0488	-0.0505	0.4396	-0.0371	-0.0142	-0.0051	-0.0635	-0.0761	-0.0514	0.0203	-0.0622	0.2025	0.0441	0.0094	-0.0055	-0.0091	-0.001	-0.0592	-0.0496	0.0089	-0.0672	-0.0053	-0.0457	-0.0491	-0.0298	-0.0398	-0.0121	-0.023	-0.0619	-0.0376	-0.0576	-0.023	-0.0683	0.0279	-0.0898	-0.0022	-0.0131	-0.015	-0.0546	-0.003	-0.0823	-0.0509	-0.0037	-0.0157	0.0171	0.0212	-0.1116	-0.0463	-0.0055	-0.0211	-0.0208	-0.0588	-0.0534	-0.0381	-0.0533	-0.0832	-0.0393	-0.1327	-0.018	-0.0315	-0.0591	-0.0976	-0.0001	-0.0075	0.6023	-0.0027	0.0081	-0.0088	-0.074	0.4388	-0.0999	0.0206	-0.0177	0.0369	0.5184	-0.0035	-0.0305	0.1088	-0.3005	-0.0254	-0.1102	-0.0765	-0.0374	-0.0271	-0.058	-0.0365	-0.0064	-0.0597	-0.0037	-0.0452	0.0511	-0.0589	0.005	-0.0333	-0.0305	0.0043	0.4651	-0.004	-0.0266	0.0261	0.0399	-0.0265	-0.0269	-0.0893	-0.0384	-0.2109	0.0569	-0.0283	-0.0743	0.4774	-0.0953	-0.0316	-0.0345	-0.035	-0.0434	-0.0023	-0.0379	-0.0189	-0.0375	-0.0385	-0.078	-0.1336	-0.0283	-0.1228	0.5021	0.0038	-0.0685	0.045	-0.0605	-0.001	-0.004	-0.043	0.0038	-0.0711	-0.0813	-0.0053	-0.0249	-0.0455	-0.0539	-0.0286	-0.0194	-0.0053	0.4012	0.0521	-0.0455	-1.0882	-0.012	-0.0457	0.0159	-0.0292	0.0109	-0.0162	-0.0431	0.0209	-0.0392	-0.0764	-0.1047	-0.1268	-0.0448	-0.0004	0.034	0.0061	-0.0475	-0.0038	0.0587	-0.0752	-0.0872	0.0056	-0.0323	0.6539	-0.0084	-0.0305	-0.0689	-0.0102	-0.0179	-0.4923	0.077	-0.0325	-0.0534	-0.0929	-0.0281	-0.0001	-0.0138	-0.0962	-0.0171	-0.0092	-0.0225	-0.0202	-0.0353	0.0057	0.053	-0.0171	-0.0115	-0.0251	-0.0019	-0.9283	0.0308	-0.0971	0.0354	-0.0574	-0.0031	0.0265	-0.0275	-0.0033	0.0466	0.0453	-0.0522	-0.0003	-0.0047	-0.0568	-0.0174	-0.134	-0.0046	-0.0264	0.0614	-0.065	-0.0103	-0.1094	0.0366	0.0109	0.5594	0.0228	-0.0196	-0.1325	-0.0187	0.0003	-0.0199	-0.9548	-0.0856	0.0123	-0.087	-0.0244	0.0439	0.0654	-0.0278	-0.0114	-0.0191	-0.0422	0.0204	-0.8593	-0.0436	0.0135	-0.0094	-0.0575	-0.0083	-0.1086	-0.0586	-0.0684	-0.0822	-0.0382	-0.0384	-0.009	-0.0508	-0.0397	-0.0277	-0.1018	-0.0905	-0.0476	-0.0617	-0.0633	0.0022	-0.0057	-0.0538	-0.0795	-0.0425	0.0075	-0.057	-0.0793	-0.1267	0.74	-0.0341	-0.0853	-0.0301	-0.0525	-0.0155	-0.0417	-0.0209	-0.143	0.1612	-0.0709	-0.0512	-0.0002	0.0238	-0.0503	-0.106	0.0335	-0.0413	-0.0454	-0.0272	-0.0068	-0.0958	-0.0868	-0.0472	-0.0161	-0.0828	0.009	-0.0666	-0.0385	0.5062	-0.073	-0.091	0.4723	0.0105	-0.0341	-0.0387	-0.0652	-0.0086	-0.0637	-0.0248	-0.0013	-0.0179	-0.0169	0.0228	-0.0544	0.0144	-0.0561	-0.1745	-0.0307	0.011	0.0478	-0.0369	-0.0085	-0.0578	-0.0266	-0.1902	-0.0635	-0.043	-0.0272	0.0044	0.0326	-0.0043	-0.0471	-1.0327	0.0165	-0.0034	0.5341	-0.0155	0.0058	0.0058	-0.009	-0.0548	-0.0283	-0.0054	-0.0206	0.0134	-0.028	-0.0704	-0.0478	-0.0615	0.0164	0.0794	-0.0398	-0.0801	-0.0189	0.0053	-0.0276	-0.0122	-0.0332	-0.0114	-0.0775	-0.0864	-0.0192	-0.0221	-0.017	-0.9915	-0.1357	-0.054	0.0373	-0.0427
ENSG00000100985	-0.6676	-0.0299	-0.0703	-0.0259	-0.0735	0.0215	-0.0511	-0.0591	-0.9699	-0.0413	-0.0487	0.0037	-0.0244	0.0737	-0.0743	-0.0205	-0.0249	-0.0421	-0.0066	-0.0351	0.3976	-0.0361	-0.0286	-0.0551	-0.012	-0.0156	-0.0076	-0.0376	-0.185	0.0178	-0.076	-0.0637	-0.0007	-0.0401	-0.0428	0.5143	-0.0649	-0.0228	-0.1127	-0.0976	0.0053	-0.1525	-0.0939	0.0161	0.5238	-0.0303	0.476	-0.2201	-0.001	-0.0619	-0.0223	0.061	0	-0.026	-0.9803	-0.0106	-0.1677	-0.0266	-0.1042	-0.0075	-0.0196	-0.0535	-0.0529	-0.0671	-0.0052	-0.1107	-0.0948	-0.0215	-0.0003	-0.078	-0.0071	-0.0595	-0.0436	-0.0506	-0.0814	0.0284	-0.0258	-0.3225	-0.0473	0.0209	0.0167	-0.0666	0.0498	-0.0109	0.0806	-0.0538	-0.9703	-0.053	-0.0301	-0.0069	0.0034	-0.0226	-0.0392	0.003	0.0279	-0.0049	-0.0914	0.4761	-0.0029	-0.0105	0.003	0.5677	-0.0486	-0.0048	-0.0658	-0.0821	0.035	-0.0555	-0.0267	-0.0451	-0.0018	0.0149	-0.0617	-0.0675	-0.0941	-0.1097	-0.0938	0.3018	-0.0519	-0.1082	-0.0242	-0.0437	0.0078	0.3856	-0.0404	0.0026	-0.025	-0.0261	-0.1344	0.0354	0.0007	-0.8676	0.1102	-0.0687	-0.0464	-0.0162	0.1741	-0.0291	-0.0533	-0.013	0.6501	-0.0503	-0.0631	-0.0449	-0.0371	-0.0472	-0.038	0.0096	0.1928	-0.0368	-0.0087	-0.0147	-0.0091	0.0396	0.0118	-0.0059	-0.7315	-0.0309	-0.0543	0.0113	0.0223	-0.0583	-0.0074	-0.0601	-0.0396	-0.0162	-0.002	0.0848	-0.0492	-0.0538	-0.0462	-0.0545	-0.0483	-0.0412	-0.0817	-0.1235	-0.0219	-0.3076	-0.0583	-0.0816	-0.0443	-0.0991	-0.035	-0.0215	-0.04	-0.0633	-0.0445	0.0176	-0.0239	-0.0389	-0.008	-0.0183	-0.0133	-0.04	-0.0076	-0.025	-0.1271	0.0039	-0.0186	-0.0235	-0.0395	-0.0378	0.0811	-0.2838	-0.0845	-0.0813	1.7394	-0.0403	-0.0256	0.0368	0.0213	-0.0304	-0.012	-0.0259	0.0046	-0.0277	-0.1178	-0.0867	0.0393	-0.0133	-0.0524	-0.0739	-0.0713	0.2327	-0.0568	-0.0217	-0.0468	0.5637	-0.0273	-0.0075	-0.0135	-0.0846	0.0287	0.0225	-0.0716	0.0003	-0.8459	-0.0233	0.5115	-0.0068	0.0109	-0.0109	-0.024	-0.0239	-0.0626	-0.0151	-0.0243	-0.0562	-0.0242	-0.069	-0.0323	-0.113	-0.0487	-0.9723	-0.0449	-0.0634	-0.0433	-0.0387	-0.018	-1.0118	-0.043	-0.0787	0.0091	0.0246	-0.0065	0.0287	-0.0169	-0.0412	-0.0099	-0.0245	0.0963	0.3682	0.0336	-0.0136	-0.7535	0.0402	-0.0385	0.002	0.5635	-0.0968	0.0084	-0.0673	-0.0248	-0.0244	-0.0037	-0.0495	-0.0697	-0.0026	-0.0606	-0.112	0.0151	-0.0214	-0.0436	0.2268	-0.0575	-0.0727	-0.0432	0.0178	0.0111	-0.0079	-0.0593	-0.0567	-0.1476	-0.1333	-0.021	0.0499	-0.0713	-0.0386	-0.0229	0.0342	0.0328	-0.0227	-0.0312	0.0072	-0.5658	0.0281	0.0079	-0.0577	-0.0079	-0.0745	-0.0511	0.0138	-0.0099	-0.0474	-1.079	-0.0233	-0.9702	-0.2292	-0.0078	-0.0217	-0.0259	-0.0145	-0.1377	0.0129	-0.0085	-0.0236	-0.0563	-0.0428	-0.0853	-0.0341	-0.0395	-0.0175	0.058	-0.0506	-0.0082	-0.0242	-0.0423	-0.0335	-0.0106	-0.0299	-0.0251	-0.0026	-0.0493	-0.0969	-0.0521	-0.02	-0.0398	0.0596	-0.0177	0.0138	-0.0433	-0.0509	-0.0257	-0.0035	-0.0573	-0.0428	-0.2707	-0.014	-0.0194	-0.0134	-0.0717	-0.026	-0.9872	-0.1035	-0.0521	-0.0709	-0.8627	-0.0155	-0.0138	0.5756	-0.0611	-0.0382	-0.1177	0.0028	0.4329	0.5134	-0.0411	-0.0614	-0.0055	0.0887	-0.0653	-0.0265	0.0073	-0.0559	-0.0029	-0.0279	-0.0206	-0.0759	-0.0453	-0.0362	-0.0019	-0.0028	-0.0074	0.5884	-0.3639	-0.0533	0.0348	0.0162	-0.026	0.0251	-0.0633	-0.0333	-0.7167	0.0377	0.018	-0.0413	-0.0776	0.0351	0.063	0.0085	0.0232	-0.0115	-0.0437	-0.8726	-0.042	-0.061	-0.0582	0.025	-0.0513	-0.0091	-0.053	-0.0108	0.0454	-0.0032	-0.0003	-0.0133	-0.0115	-0.0226	-0.0238	-0.0906	-0.0469	0.018	0.0064	0.0039	0.0057	0.0516	0.0403	0.1082	-0.0178	-0.0085	-0.0502	-0.0359	-0.0167	0.0496	0.0014	-0.0475	0.0115	0.0422	-0.3233	-0.0967	0.0187	-0.0016	-0.0247	0.0331	0.028	-0.0354	0.0263	0.0295	0.0382	-0.0251	-0.0653	-0.0134	-0.0276	-0.0278	-0.886	-0.0129	-0.0125	0.0101	0.0005	-0.0152	-0.0163	0.0192	-0.0694	-0.0297	-0.0169	-0.0522	0.022	0.038	0.5392	0.3226	-0.0564	-0.0468	0.0141	0.0048	-0.0439	0.0035	-0.0309	-0.6829	-0.0317	0.5541	-0.0578	-0.0114	-0.0412	-0.0494	-0.0422	-0.061	-0.0415	0.0039	-0.0491	-0.095	-0.0488	-0.0505	0.4396	-0.0184	-0.0375	-0.0051	-1.0913	-0.0761	-0.0514	0.0203	-0.0622	0.2025	0.0441	0.0094	-0.0055	-0.0091	-0.001	-0.0592	-0.0496	-0.4929	-0.0672	-0.0053	-0.0457	-0.0491	-0.0298	-0.0398	-0.0121	-0.0441	-0.0619	-0.0376	-0.0576	-0.0187	-0.0683	0.0279	-0.0898	-0.721	-0.0131	-0.015	-0.0546	-0.003	-0.0823	-0.0509	-0.0037	-0.0157	0.0171	0.0212	-0.1116	-0.0832	-0.0055	-0.0211	-0.0208	-0.0588	-0.0534	-0.0381	-0.0533	-0.8322	-0.0393	-0.1327	-0.018	-0.0315	-0.0833	-0.0976	-0.0001	-0.0075	0.6023	-0.0027	0.0081	-0.0088	-0.074	0.4388	-0.0999	0.0206	-0.0639	0.0369	-1.0047	-0.0035	-0.0305	0.1088	-0.3005	-0.0254	-0.1102	-0.0993	-0.0644	-0.0271	-0.058	-0.0549	-0.0064	-0.0597	-0.0037	-0.0452	-0.6089	-0.0589	-0.025	-0.0461	-0.0305	0.0043	-0.1194	-0.0226	-0.0266	-0.6007	0.0399	-0.0265	-0.0269	-0.0893	-0.0384	-0.2109	0.0447	-0.0283	-0.0743	0.4774	-0.0933	-0.0316	-0.0345	-0.0353	-0.0434	-0.0023	-0.0379	-0.0189	-0.0375	-0.0385	-0.078	-0.1336	-0.0283	-0.1228	1.2179	0.0038	-0.0685	0.045	-0.0605	-0.001	-0.004	-0.043	0.0038	-0.0711	-0.0813	-0.0053	-0.0249	-0.0455	-0.0539	-0.0286	-0.0745	-0.0053	-0.5357	0.0521	-0.0455	-0.1473	-0.012	-0.0457	-0.0116	-0.0292	-0.0303	-0.0162	-0.0431	0.0209	-0.0392	-0.0764	-0.0947	-0.1268	-0.1184	-0.0004	0.034	0.0061	-0.0475	-0.0038	0.0587	-0.0752	-0.0872	0.0056	-0.0323	-0.9349	-0.0696	-0.801	-0.0689	-0.0102	-0.045	-0.4923	0.077	-0.0325	-0.0534	-0.0929	-0.0281	-0.0001	-0.0335	-0.0962	-0.0171	-0.0092	-0.0225	-0.0202	-0.0353	0.0057	0.053	-0.0171	-0.0115	-0.0251	-0.0019	-0.9283	0.0308	-0.0971	0.0354	-0.0574	-0.0104	0.0265	-0.0275	-0.0033	0.0466	0.0453	-0.0522	-0.0003	-0.0047	-0.0568	-0.0174	-0.134	-0.0046	-0.0264	0.0614	-0.065	-0.0103	-0.1094	0.043	0.0109	0.5594	0.0228	-0.0196	-0.1325	-0.0187	0.0003	-0.0199	-0.9548	-0.0509	0.0123	-0.087	-0.0244	0.0439	-0.7827	-0.0387	-0.0114	-0.0191	-0.0422	0.0204	0.0962	-0.0436	0.0135	-0.0038	-0.0575	-0.0083	-0.1086	-0.0586	-0.0511	-0.1336	-0.0382	-0.0384	-0.009	-0.0508	-0.094	-0.0277	-0.0542	-0.0905	-0.0476	-0.0617	-0.1013	0.0022	-0.0057	-0.0538	-0.0795	-0.0425	0.0075	-0.057	-0.0914	-0.0917	-0.1075	-0.0341	-0.0853	-0.0301	-0.0525	-0.0155	-0.0417	-0.0209	-0.143	0.1612	-0.0709	-0.0709	-0.0002	0.0188	-0.0503	-0.106	-0.022	-0.0413	-0.0454	-0.0272	-0.0068	-0.0958	-0.0868	-0.0472	-0.0161	-0.0828	0.009	-0.0666	-0.0385	0.5062	-0.073	-0.091	0.4723	0.0105	-0.0341	-0.0387	-0.0652	-0.6156	-0.1109	-0.746	-0.0013	-0.0179	-0.0169	0.0228	-0.0544	0.0144	-0.0561	-0.1745	-0.0546	0.011	0.0478	-0.0369	-0.0381	-0.0578	-0.0795	-0.1902	-0.0635	-0.7825	-0.0611	0.0044	0.0326	-0.0043	-0.0471	-1.0327	0.0165	-0.0034	-0.7098	-0.0155	0.0058	-0.029	-0.009	-0.0548	-0.0283	-0.0054	-0.0206	0.0134	-0.028	-0.0704	-0.0568	-0.0615	0.0164	0.0794	-0.0398	-0.0801	-0.0189	0.0053	-0.0087	-0.0012	-0.0332	-0.0114	-0.0775	-0.0864	-0.0192	-0.0221	-0.0473	-0.9915	-0.1357	-0.054	0.0373	-0.054
ENSG00000100987	-0.0425	-0.0299	-0.044	-0.0041	-0.0735	0.0112	-0.0511	-0.0591	0.0067	-0.0413	-0.0487	0.0246	-0.0244	0.0696	-0.0743	-0.0205	-0.0249	-0.0421	-0.0066	-0.0351	0.3976	-0.0361	-0.0286	-0.0551	0.0298	-0.0159	-0.0076	-0.0376	-0.185	0.0178	-0.0116	0.0374	-1.0184	-0.0401	-0.0428	-0.0445	-0.0649	-0.0228	-0.0531	-0.0549	0.0053	-0.1525	-0.0939	0.0161	0.5238	-0.0303	0.476	-0.2201	-0.001	-0.0309	-0.0223	0.0671	0	0.5049	-0.9803	-0.0106	-0.1037	-0.0447	-0.0988	-1.0168	-0.0196	-0.0535	0.0251	-0.0671	-0.0052	-0.0595	-0.0523	-0.0215	-0.0003	-0.078	-0.0071	-0.0595	-0.0436	-0.0535	-1.0098	0.0284	-0.0258	-0.3225	-0.0473	0.0209	0.0167	-0.0325	0.0498	-0.0109	0.0501	-0.0538	-1.0222	-0.0269	-0.0301	-0.0808	0.0034	-0.0226	-0.0392	0.0024	-0.9948	-0.0049	-0.0914	0.4761	-0.0029	-0.0105	0.003	0.5677	-0.0104	-0.0144	-0.0658	-0.0821	0.035	-0.0555	-0.0267	-0.0451	-0.0018	-0.003	-0.0617	-1.072	-0.1152	-0.1217	-0.0938	-0.9948	-0.0519	-0.1082	-0.0242	-0.0583	0.0078	0.3957	-0.0404	0.0026	-0.025	-0.0261	-0.0919	-0.9027	-0.2876	-0.8942	0.1102	-0.016	-0.0464	-0.0162	0.1741	0.394	-0.0287	-0.013	0.6676	-0.0503	-0.0631	-0.0238	-0.0371	-0.0472	-0.0588	0.0096	0.1928	-0.0368	-0.0244	-0.482	-0.0255	0.074	0.0118	-0.0059	-0.743	-0.0309	-0.0543	0.0113	0.0223	-0.0459	-0.0074	-0.0601	-0.0396	-0.0162	-0.002	0.0848	-0.0492	-0.0538	-0.0462	-0.0545	-0.0483	-0.0412	-0.0817	-0.116	-0.0219	-0.3076	-0.0583	-1.0652	-0.0187	-0.0991	-0.035	-0.0215	-0.04	-0.0633	-0.0445	0.0176	-0.0178	-0.013	-0.008	-0.006	-0.0133	0.0009	-0.0076	-0.051	-0.0875	0.0039	-0.0186	-0.0235	-0.0395	-0.0378	0.0811	-0.2838	-0.0845	-0.0813	0.0065	0.0013	-0.0256	0.0368	0.0213	-0.0409	-0.012	-0.0259	0.0046	-0.0277	-0.0541	-0.0867	0.0393	-0.0133	-0.0524	-0.9692	-0.0581	-0.2566	-0.0568	-0.0217	-0.0358	0.5637	-0.0273	-0.0075	-0.0135	-0.0371	0.0287	0.0225	-0.0288	0.0003	-0.823	-0.0233	0.5033	-0.0034	-0.0137	-0.0109	-0.024	-0.0239	-0.0626	-0.0151	-0.0243	-0.0562	-0.0242	-0.069	-0.0323	-0.113	-0.0487	0.0137	-0.0449	-0.0634	-0.984	-0.0387	-0.018	-0.3764	-0.043	-0.0787	0.0091	0.0246	-0.0065	0.0287	-0.0169	-0.0412	-0.0099	-0.0245	-0.6662	0.3682	0.0336	-0.0136	0.663	0.0402	-0.0385	0.002	0.5635	-0.0764	0.0084	-0.0673	-0.0248	0.0246	-0.0037	-0.0495	-0.0697	-0.0026	-0.162	-0.0788	0.0151	0.0332	-0.0436	-0.3659	-0.0575	-0.0497	-0.0432	0.0178	0.0111	-0.0079	-0.0339	-0.0567	-0.1021	-0.0641	-0.021	0.0499	-0.0713	-0.0386	-0.0229	0.0342	0.0358	-0.0227	-0.0312	0.0072	0.0045	0.0281	-0.9585	-0.0577	-0.0079	-0.0745	-0.0511	0.0109	-0.0099	-0.0161	-0.1014	-0.0233	0.0207	-0.2292	-0.0017	-0.0217	-0.0259	-0.0145	-0.1377	0.0129	-0.0085	-0.0264	-0.0563	-0.0428	-0.0746	-0.0494	-0.0395	-0.0175	0.058	-0.0506	-0.0082	-0.0242	-0.0423	-0.0335	0.0151	-0.0299	-0.0251	-0.9604	-0.0897	-1.0689	-0.0521	-0.02	-0.0398	0.0596	-0.0177	0.0184	-0.0433	-0.0509	-0.0355	-0.7116	-0.0392	-0.0428	-0.265	-0.014	-0.0194	-0.0134	-0.0717	-0.026	0.0223	-0.0511	-0.0521	-0.0709	-0.4519	-0.0155	-0.0138	0.5756	-0.0611	-0.0382	-0.0937	0.0028	-0.4209	0.5134	-0.0411	0.0085	-0.0055	0.0887	-0.0653	-0.0265	0.0073	-0.0311	-0.0029	-0.0245	-0.0206	-0.0759	-0.0453	-0.0401	-0.0019	-0.0028	-0.0074	0.5958	-0.3639	-0.0533	0.0348	-0.0001	-0.026	0.0251	-0.013	-0.0333	-0.8853	0.0377	0.018	-0.032	-0.0776	0.0351	0.0184	0.0085	0.0382	-0.0115	-0.0437	0.0055	-0.042	-0.061	-0.0399	0.025	-0.0114	-0.0091	-0.053	-0.0108	0.0454	-0.0032	-0.0003	-0.0133	-0.0875	-0.0226	-0.0238	-0.0906	-0.0469	0.018	0.0064	0.0039	0.0057	0.0516	0.0403	0.1082	-0.0178	-0.0085	-0.0502	-0.9091	-0.0167	0.0496	0.0014	-0.0135	0.0115	-0.0063	-0.0652	-0.0967	0.0187	-0.0016	-0.0247	0.0331	0.028	-0.0234	0.0263	0.0295	0.0382	-0.0251	-0.0653	-0.0134	-0.0276	-0.0151	0.021	-0.0129	-0.0125	0.0101	0.0005	-0.0152	-0.0163	0.0192	-0.0694	-0.0297	-0.0169	-0.0522	0.022	0.038	0.5392	0.3226	-0.0236	-0.0468	0.0141	0.0048	-0.0143	0.0518	-0.0309	-0.3428	-0.0317	0.5541	-0.0578	-0.0681	0.542	-0.0494	-0.029	-0.061	-0.0719	0.0039	-0.0491	-0.0403	-0.0488	-0.0409	0.4396	-0.0371	-0.0142	-0.0051	-0.0635	-0.0761	-0.0376	0.0203	-0.0622	0.2025	0.0441	0.0094	-0.0055	-0.0091	-0.001	-0.0502	-0.0496	0.0089	-0.0672	-0.0053	-0.0457	-1.0336	-0.0298	-0.0398	-0.0121	-0.023	-0.0619	-0.0376	-0.0576	-0.023	-0.0377	0.0279	-0.0898	-0.0022	-0.0131	-0.015	-0.0546	-0.003	-0.0823	-0.964	-0.0037	-0.0157	0.0171	0.0212	-0.1116	-0.0463	-0.0055	-0.0211	-0.0208	-0.0588	-0.0534	-0.0381	-0.0533	-0.0725	-0.0393	-0.0523	-0.018	-0.0315	-0.0591	-0.0976	-0.0001	-0.0075	0.6023	-0.0027	0.0081	-0.0088	-0.074	0.4388	-0.0963	0.0206	-0.0177	0.0369	0.0161	-0.0035	-0.0305	0.0129	-0.3005	-0.0254	-0.1102	-0.0765	-0.0374	-0.0271	-0.058	-0.0365	-0.0064	-0.0597	-0.0037	-0.0452	0.0511	-0.0589	0.005	-0.0333	-0.0305	0.0043	-0.0862	-0.004	-0.0266	0.3892	0.0399	-0.0265	-0.0269	-0.8573	-0.7282	-0.2109	0.0569	-0.0283	-0.0743	0.4774	-0.0764	-0.0316	-0.0345	-0.8349	-0.0434	-0.0023	-0.0379	-0.0189	-0.0375	-0.0385	-0.078	-0.1336	-0.0283	-0.0919	0.5404	0.0038	-0.0489	0.045	-0.0083	-0.001	-0.004	-0.043	0.0038	-0.0335	-0.0813	-0.0053	-0.0249	-0.0455	-0.0539	-0.0286	-0.0194	-0.7405	-0.0117	0.0521	-0.0455	-1.0882	-0.012	-0.0457	0.0159	-0.0292	0.0109	-0.0162	-0.0431	0.0209	-0.0392	-0.0764	-0.1047	-0.1268	-0.0448	-0.0004	0.034	0.0061	-0.6218	-0.0038	0.0587	-0.0752	-0.0872	0.0452	-0.0323	0.0712	-0.0084	-0.0305	-0.0689	-0.0102	0.0399	-0.5973	0.077	-0.0325	-0.0534	-0.0929	-0.0281	-0.0001	-0.0138	-0.0962	-0.0171	-0.0092	-0.0225	-0.0202	-0.8326	0.0057	0.053	-0.0171	-0.0115	-0.0251	-0.0019	-0.0266	0.0308	-0.0971	0.0354	-0.0574	-0.0031	0.0265	-0.0275	-0.0033	0.0466	0.0453	-0.0326	-0.0003	-0.0047	-0.0568	-0.0174	-0.1273	-0.0046	-0.0264	-0.3444	-0.065	-0.0103	-0.1094	0.0366	0.0109	0.5594	0.0724	-0.0196	-0.1325	-0.0187	0.0003	-0.0199	0.0074	0.3014	0.0123	-0.087	-0.0244	0.0439	0.0654	-0.0278	-0.0114	-0.0191	-0.0422	0.0204	-0.8593	-0.0436	0.0135	-0.0094	-0.0134	-0.0083	-0.0347	-0.0173	-0.0684	-0.0822	-0.0382	-0.0209	-0.009	-0.0508	-0.0397	-0.0277	-0.9255	-0.0178	-0.0476	-0.028	-0.0633	0.0022	-0.0057	-0.0051	-0.0795	-0.0425	-0.9234	-0.057	-0.0793	-0.0557	0.3626	-0.0341	-0.0853	-0.0301	-0.0525	-0.0155	-0.0417	-0.0209	-0.143	-0.1941	-0.0013	-0.0512	-0.0002	0.0238	-0.0503	-0.0431	0.0335	-0.0413	-0.0454	-0.0272	-0.0068	-0.0958	-0.0868	-0.0276	-0.0161	-0.9961	0.009	-0.0666	-0.0385	0.5062	-0.073	-0.091	0.4723	0.0105	0.0197	-0.009	-0.0652	-0.0086	-0.0637	-0.0248	-0.0013	-0.0179	-0.0169	0.0228	-0.0544	0.0144	0.0007	-0.1745	-0.0307	0.011	0.0478	-0.0369	-0.0085	-0.0578	-0.0266	-0.1902	-0.0635	-0.043	-0.0272	0.008	0.0291	0.0207	-0.0471	-1.0327	0.0165	-0.0034	0.5341	-0.0155	0.0058	0.0058	-0.009	-0.0548	-0.0283	-0.0054	-0.0206	0.0652	-0.028	-0.0704	-0.0478	-0.0615	0.0164	-0.4962	-0.0398	-0.0801	-0.0189	0.0053	-0.0641	-0.0122	-0.0332	-0.0114	-0.0214	-0.0864	-0.0192	-0.0221	-0.017	-0.9915	-0.1357	-0.054	0.0373	-0.0427
ENSG00000100991	-0.0425	-0.0299	-0.044	-0.0041	-0.0735	0.0112	-0.0511	-0.0591	0.0067	-0.0413	-0.0487	0.0246	-0.0244	0.0696	-0.0743	-0.0205	-0.0249	-0.0421	-0.0066	-0.0351	0.3976	-0.0361	-0.0286	-0.0551	0.0298	-0.0156	-0.0076	-0.0376	-0.185	0.0178	-0.0116	-0.0637	-0.0007	-0.0401	-0.0428	0.5143	-0.0649	-0.0228	-0.1127	-0.0549	0.0053	-0.1525	-0.0939	0.0161	0.5238	-0.0303	0.476	-0.2201	-0.001	-0.0309	-0.0223	0.0671	0	-0.026	-0.9803	-0.0106	-0.1971	-0.0266	-0.4794	-0.0075	-0.0196	-0.0535	-0.0529	-0.0671	-0.0052	-0.1107	-0.4056	-0.0215	-0.0003	-0.078	-0.0071	-0.0595	-0.0436	-0.0506	-0.08	0.0284	-0.0258	-0.3225	-0.0473	0.0209	0.0167	-0.0431	0.0498	-0.0109	0.0778	-0.0538	-0.9703	-0.053	-0.0301	0.0195	0.0034	-0.0226	-0.0392	0.0024	0.0279	-0.0049	-0.0914	0.4761	-0.0029	-0.0105	0.003	0.5677	-0.0104	-0.0048	-0.0658	-0.0821	0.035	-0.0555	-0.0267	-0.0451	-0.0018	0.0149	-0.0617	-0.0675	-0.1152	-0.1217	-0.0938	0.3018	-0.0519	-0.1082	-0.0242	-0.0583	0.0078	0.3856	-0.0404	0.0026	-0.025	-0.0261	-0.0919	-0.9027	0.0007	-0.8676	0.1102	-0.016	-0.0464	-0.0162	0.1741	-0.0291	-0.0533	-0.013	0.6676	-0.0503	-0.0631	-0.0153	-0.0371	-0.0472	-0.038	0.0096	0.1928	-0.0368	-0.0087	-0.0147	-0.6322	0.074	0.0118	-0.0059	-0.743	-0.0309	-0.0543	0.0113	0.0223	-0.0583	-0.0074	-0.0601	-0.0396	-0.0162	-0.002	0.0848	-0.0492	-0.0538	-0.0462	-0.0545	-0.0483	-0.0412	-0.0817	-0.1235	-0.0219	-0.3076	-0.0583	-0.0816	-0.0443	-0.0991	-0.035	-0.0215	-0.04	-0.0633	-0.0445	0.0176	-0.0178	-0.0389	-0.008	0.5369	-0.0133	0.0009	-0.0076	-0.051	-0.1271	0.0039	-0.0186	-0.0235	-0.0395	-0.0378	0.0811	-0.2838	-0.0845	-0.0813	0.0065	0.0013	-0.0256	0.0368	0.0213	-0.0409	-0.012	-0.0259	0.0046	-0.0277	-0.1178	-0.0867	0.0393	-0.0133	-0.0524	-0.0739	-0.0713	0.2117	-0.0568	-0.0217	-0.0468	0.5637	-0.0273	-0.0075	-0.0135	-0.0371	0.0287	0.0225	-0.0716	0.0003	-0.823	-0.0233	0.2038	-0.0034	0.0109	-0.0109	-0.024	-0.0239	-0.0626	-0.0151	-0.0243	-0.0562	-0.0242	-0.069	-0.0323	-0.113	-0.0487	0.0137	-0.0449	-0.0634	-0.0433	-0.0387	-0.018	-0.0798	-0.043	-0.0787	0.0091	0.0246	-0.0065	0.0287	-0.0169	-0.0412	-0.0099	-0.0245	0.0963	0.3682	0.0336	-0.0136	-0.7535	0.0402	-0.0385	0.002	0.5635	-0.0764	0.0084	-0.0673	-0.0248	-0.0244	-0.0037	-0.0495	-0.0697	-0.0026	-0.0606	-0.1353	0.0151	-0.0214	-0.0436	0.2268	-0.0575	-0.0727	-0.0432	0.0178	0.0111	-0.0079	-0.0339	-0.0567	-0.1476	-0.1333	-0.021	0.0499	-0.0713	-0.0386	-0.0229	0.0342	0.0328	-0.0227	-0.0312	0.0072	0.2118	0.0281	-0.9585	-0.0577	-0.0079	-0.0745	-0.0511	0.0109	-0.0099	-0.0474	-1.079	-0.0233	-0.9702	-0.2292	0.4816	-0.0217	-0.0259	-0.0145	-0.1377	0.0129	-0.0085	-0.0264	-0.0563	-0.0428	-0.0853	-0.0494	-0.0395	-0.0175	0.058	-0.0506	-0.0082	-0.0242	-0.0423	-0.0335	0.0151	-0.0299	-0.0251	-0.0026	-0.0897	-0.0969	-0.0521	-0.02	-0.0398	0.0596	-0.0177	0.0138	-0.0433	-0.0509	-0.0355	-0.7116	-0.0392	-0.0428	-0.2707	-0.014	-0.0194	-0.0134	-0.0717	-0.026	0.0223	-0.1035	-0.0521	-0.0709	0.4749	-0.0155	-0.0138	0.5756	-0.0611	-0.0382	-0.1177	0.0028	0.435	0.5134	-0.0411	-0.0614	-0.0055	0.0887	-0.0653	-0.0265	0.0073	-0.0559	-0.0029	-0.0245	-0.0206	-0.0759	-0.0453	-0.0401	-0.0019	-0.0028	-0.0074	0.5958	-0.3639	-0.0533	0.0348	-0.0001	-0.026	0.0251	-0.0633	-0.0333	0.0006	0.0377	0.018	-0.032	-0.0776	0.0351	0.063	0.0085	0.0382	-0.0115	-0.0437	0.6186	-0.042	-0.061	0.5311	0.025	-0.0741	-0.0091	-0.053	-0.0108	0.0454	-0.0032	-0.0003	-0.0133	-0.0115	-0.0226	-0.0238	-0.0906	-0.0469	0.018	0.0064	0.0039	0.0057	0.0516	0.0403	0.1082	-0.0178	-0.0085	-0.0502	-0.0359	-0.0167	0.0496	0.0014	-0.0657	0.0115	0.0422	-0.0652	-0.0967	0.0187	-0.0016	-0.0247	0.0331	0.028	-0.0234	0.0263	0.0295	0.0382	-0.0251	-0.0653	-0.0134	-0.0276	0.4183	0.021	-0.0129	-0.0125	0.0101	0.0005	-0.0152	-0.0163	0.0192	-0.0694	-0.0297	-0.0169	-0.0522	0.022	0.038	0.5392	0.3226	-0.0236	-0.0468	0.0141	0.0048	-0.0429	0.0035	-0.0309	-0.0139	-0.0317	0.5541	-0.0578	-0.0114	0.542	-0.0494	-0.029	-0.061	-0.0415	0.0039	-0.0491	-0.0403	-0.0488	-0.0505	0.4396	-0.0371	-0.0142	-0.0051	-0.0635	-0.0761	-0.0514	0.0203	-0.0622	0.2025	0.0441	0.0094	-0.0055	-0.0091	-0.001	-0.0592	-0.0496	0.0089	-0.0672	-0.0053	-0.0457	-0.0491	-0.0298	-0.0398	-0.0121	-0.023	-0.0619	-0.0376	-0.0576	-0.023	-0.0683	0.0279	-0.0898	-0.0022	-0.0131	-0.015	-0.0546	-0.003	-0.0823	-0.0509	-0.0037	-0.0157	0.0171	0.0212	-0.1116	-0.0463	-0.0055	-0.0211	-0.0208	-0.0588	-0.0534	-0.0381	-0.0533	-0.0832	-0.0393	-0.1327	-0.018	-0.0315	-0.0591	-0.0976	-0.0001	-0.0075	0.6023	-0.0027	0.0081	-0.0088	-0.074	0.4388	-0.0999	0.0206	-0.0177	0.0369	0.5184	-0.0035	-0.0305	0.1088	-0.3005	-0.0254	-0.1102	-0.0765	-0.0374	-0.0271	-0.058	-0.0365	-0.0064	-0.0597	-0.0037	-0.0452	0.0511	-0.0589	0.005	-0.0333	-0.0305	0.0043	0.4651	-0.004	-0.0266	0.0261	0.0399	-0.0265	-0.0269	-0.0893	-0.0384	-0.2109	0.0569	-0.0283	-0.0743	0.4774	-0.0953	-0.0316	-0.0345	-0.035	-0.0434	-0.0023	-0.0379	-0.0189	-0.0375	-0.0385	-0.078	-0.1336	-0.0283	-0.1228	0.5021	0.0038	-0.0685	0.045	-0.0605	-0.001	-0.004	-0.043	0.0038	-0.0711	-0.0813	-0.0053	-0.0249	-0.0455	-0.0539	-0.0286	-0.0194	-0.0053	0.4012	0.0521	-0.0455	-1.0882	-0.012	-0.0457	0.0159	-0.0292	-0.262	-0.0162	-0.0431	0.0209	-0.0392	-0.0764	-0.1047	-0.1268	-0.0448	-0.0004	0.034	0.0061	-0.0475	-0.0038	0.0587	-0.0752	-0.0872	0.0056	-0.0323	0.6539	-0.4847	-0.0305	-0.0689	-0.0102	-0.0179	-0.4923	0.077	-0.0325	-0.0534	-0.0929	-0.0281	-0.0001	-0.0138	-0.0962	-0.0171	-0.0092	-0.0225	-0.0202	-0.0353	0.0057	0.053	-0.0171	-0.0115	-0.0251	-0.0019	-0.9283	0.0308	-0.0971	0.0354	-0.0574	-0.0031	0.0265	-0.0275	-0.0033	0.0466	0.0453	-0.0522	-0.0003	-0.0047	-0.0568	-0.0174	-0.134	-0.0046	-0.0264	0.0614	-0.065	-0.0103	-0.1094	0.0366	0.0109	0.5594	0.0228	-0.0196	-0.1325	-0.0187	0.0003	-0.0199	-0.9548	-0.0856	0.0123	-0.087	-0.0244	0.0439	0.0654	-0.0278	-0.0114	-0.0191	-0.0422	0.0204	-0.8593	-0.0436	0.0135	-0.0094	-0.0575	-0.0083	-0.1086	-0.0586	-0.0684	-0.0822	-0.0382	-0.0384	-0.009	-0.0508	-0.0397	-0.0277	-0.1018	-0.0905	-0.0476	-0.0617	-0.0633	0.0022	-0.0057	-0.0538	-0.0795	-0.0425	0.0075	-0.057	-0.0793	-0.1267	0.74	-0.0341	-0.0853	-0.0301	-0.0525	-0.0155	-0.0417	-0.0209	-0.143	0.1612	-0.0709	-0.0512	-0.0002	0.0238	-0.0503	-0.106	0.0335	-0.0413	-0.0454	-0.0272	-0.0068	-0.0958	-0.0868	-0.0472	-0.0161	-0.0828	0.009	-0.0666	-0.0385	0.5062	-0.073	-0.091	0.4723	0.0105	-0.0341	-0.0387	-0.0652	-0.0086	-0.0637	-0.0248	-0.0013	-0.0179	-0.0169	0.0228	-0.0544	0.0144	-0.0561	-0.1745	-0.0307	0.011	0.0478	-0.0369	-0.0085	-0.0578	-0.0266	-0.1902	-0.0635	-0.043	-0.0272	0.0044	0.0326	-0.0043	-0.0471	-1.0327	0.0165	-0.0034	0.5341	-0.0155	0.0058	0.0058	-0.009	-0.0548	-0.0283	-0.0054	-0.0206	0.0134	-0.028	-0.0704	-0.0478	-0.0615	0.0164	0.0794	-0.0398	-0.0801	-0.0189	0.0053	-0.0276	-0.0122	-0.0332	-0.0114	-0.0775	-0.0864	-0.0192	-0.0221	-0.017	-0.9915	-0.1357	-0.054	0.0373	-0.0427
ENSG00000100994	-0.0425	-0.0299	-0.044	-0.0041	-0.0735	0.0112	-0.0511	-0.0591	0.0067	-0.0413	-0.0487	0.0246	-0.0244	0.0696	-0.0743	-0.0205	-0.0249	-0.0421	-0.0066	-0.0351	0.3976	-0.0361	-0.0286	-0.0551	0.0298	-0.3521	-0.0076	-0.0376	-0.185	0.0178	-0.0116	0.0374	-1.0184	-0.0401	-0.0428	-0.0445	-0.0649	-0.0228	-0.0531	-0.0549	0.0053	-0.1525	-0.0939	0.0161	0.5238	-0.0303	0.476	-0.2201	-0.001	-0.0309	-0.0223	0.0671	0	0.5049	-0.9803	-0.0106	-0.1037	-0.0447	-0.0988	-1.0168	-0.0196	-0.0535	-0.6165	-0.0671	-0.0052	-0.0595	-0.0523	-0.0215	-0.0003	-0.078	-0.0071	-0.0595	-0.0436	-0.0535	-1.0098	0.0284	-0.0258	-0.3225	-0.0473	0.0209	0.0167	-0.0325	0.0498	-0.0109	0.0501	-0.0538	-1.0222	-0.0269	-0.0301	-0.0808	0.0034	-0.0226	-0.0392	0.0024	-0.9948	-0.0049	-0.0914	0.4761	-0.0029	-0.0105	0.003	0.5677	-0.0104	-0.0144	-0.0658	-0.0821	0.035	-0.0555	-0.0267	-0.0451	-0.0018	-0.003	-0.0617	-1.072	-0.1152	-0.1217	-0.0938	-0.9948	-0.0519	-0.1082	-0.0242	-0.0583	0.0078	0.3957	-0.0404	0.0026	-0.025	-0.0261	-0.0919	-0.9027	-0.2876	-0.8942	0.1102	-0.016	-0.0464	-0.0162	0.1741	0.394	-0.0287	-0.013	0.6676	-0.0503	-0.0631	-0.0238	-0.0371	-0.0472	-0.0588	0.0096	0.1928	-0.0368	-0.0244	-0.482	-0.0255	0.074	0.0118	-0.0059	-0.743	-0.0309	-0.0543	0.0113	0.0223	-0.0459	-0.0074	-0.0601	-0.0396	-0.0162	-0.002	0.0848	-0.0492	-0.0538	-0.0462	-0.0545	-0.0483	-0.0412	-0.0817	-0.116	-0.0219	-0.3076	-0.0583	-1.0652	-0.0187	-0.0991	-0.035	-0.0215	-0.04	-0.0633	-0.0445	0.0176	-0.0178	-0.013	-0.008	-0.006	-0.0133	0.0009	-0.0076	-0.051	-0.0875	0.0039	-0.0186	-0.0235	-0.0395	-0.0378	0.0811	-0.2838	-0.0845	-0.0813	0.0065	0.0013	-0.0256	0.0368	0.0213	-0.0409	-0.012	-0.0259	0.0046	-0.0277	-0.0541	-0.0867	0.0393	-0.0133	-0.0524	-0.9692	-0.0581	-0.2566	-0.0568	-0.0217	-0.0358	0.5637	-0.0273	-0.0075	-0.0135	-0.0371	0.0287	0.0225	-0.0288	0.0003	-0.823	-0.0233	0.5033	-0.0034	-0.0137	-0.0109	-0.024	-0.0239	-0.0626	-0.0151	-0.0243	-0.0562	-0.0242	-0.069	-0.0323	-0.113	-0.0487	0.0137	-0.0449	-0.0634	-0.984	-0.0387	-0.018	-0.3764	-0.043	-0.0787	0.0091	0.0246	-0.0065	0.0287	-0.0169	-0.0412	-0.0099	-0.0245	-0.6662	0.3682	0.0336	-0.0136	0.663	0.0402	-0.0385	0.002	0.5635	-0.0764	0.0084	-0.0673	-0.0248	0.0246	-0.0037	-0.0495	-0.0697	-0.0026	-0.162	-0.0788	0.0151	0.0332	-0.0436	-0.3659	-0.0575	-0.0497	-0.0432	0.0178	0.0111	-0.0079	-0.0339	-0.0567	-0.1021	-0.0641	-0.021	0.0499	-0.0713	-0.0386	-0.0229	0.0342	0.0358	-0.0227	-0.0312	0.0072	0.0045	0.0281	-0.9585	-0.0577	-0.0079	-0.0745	-0.0511	0.0109	-0.0099	-0.0161	-0.1014	-0.0233	0.0207	-0.2292	-0.0017	-0.0217	-0.0259	-0.0145	-0.1377	0.0129	-0.0085	-0.0264	-0.0563	-0.0428	-0.0746	-0.0494	-0.0395	-0.0175	0.058	-0.0506	-0.0082	-0.0242	-0.0423	-0.0335	0.0151	-0.0299	-0.0251	-0.9604	-0.0897	-0.4789	-0.0521	-0.02	-0.0398	0.0596	-0.0177	0.0184	-0.0433	-0.0509	-0.0355	-0.7116	-0.0392	-0.0428	-0.265	-0.014	-0.0194	-0.0134	-0.0717	-0.026	0.0223	-0.0511	-0.0521	-0.0709	-0.4519	-0.0155	-0.0138	0.5756	-0.0611	-0.0382	-0.0937	0.0028	-0.4209	0.5134	-0.0411	-0.3611	-0.0055	0.0887	-0.0653	-0.0265	0.0073	-0.0311	-0.0029	-0.0245	-0.0206	-0.0759	-0.0453	-0.0401	-0.0019	-0.0028	-0.0074	0.5958	-0.3639	-0.0533	0.0348	-0.0001	-0.026	0.0251	-0.013	-0.0333	-0.8853	0.0377	0.018	-0.032	-0.0776	0.0351	0.0184	0.0085	0.0382	-0.0115	-0.0437	0.0055	-0.042	-0.061	-0.0399	0.025	-0.0114	-0.0091	-0.053	-0.0108	0.0454	-0.0032	-0.0003	-0.0133	-0.0875	-0.0226	-0.0238	-0.0906	-0.0469	0.018	0.0064	0.0039	0.0057	0.0516	0.0403	0.1082	-0.0178	-0.0085	-0.0502	-0.9091	-0.0167	0.0496	0.0014	-0.0135	0.0115	-0.0063	-0.0652	-0.0967	0.0187	-0.0016	-0.0247	0.0331	0.028	-0.0234	0.0263	0.0295	0.0382	-0.0251	-0.0653	-0.0134	-0.0276	-0.0151	0.021	-0.0129	-0.0125	0.0101	0.0005	-0.0152	-0.0163	0.0192	-0.0694	-0.0297	-0.0169	-0.0522	0.022	0.038	0.5392	0.3226	-0.0236	-0.0468	0.0141	0.0048	-0.0143	0.0518	-0.0309	-0.3428	-0.0317	0.5541	-0.0578	-0.0681	0.542	-0.0494	-0.029	-0.061	-0.0719	0.0039	-0.0491	-0.0403	-0.0488	-0.0409	0.4396	-0.0371	-0.0142	-0.0051	-0.0635	-0.0761	-0.0376	0.0203	-0.0622	0.2025	0.0441	0.0094	-0.0055	-0.0091	-0.001	-0.0502	-0.0496	0.0089	-0.0672	-0.0053	-0.0457	-1.0336	-0.0298	-0.0398	-0.0121	-0.023	-0.0619	-0.0376	-0.0576	-0.023	-0.0377	0.0279	-0.0898	-0.0022	-0.0131	-0.015	-0.0546	-0.003	-0.0823	-0.964	-0.0037	-0.0157	0.0171	0.0212	-0.1116	-0.0463	-0.0055	-0.0211	-0.0208	-0.0588	-0.0534	-0.0381	-0.0533	-0.0725	-0.0393	-0.0523	-0.018	-0.0315	-0.0591	-0.0976	-0.0001	-0.0075	0.6023	-0.0027	0.0081	-0.0088	-0.074	0.4388	-0.0963	0.0206	-0.0177	0.0369	0.0161	-0.0035	-0.0305	0.0129	-0.3005	-0.0254	-0.1102	-0.0765	-0.0374	-0.0271	-0.058	-0.0365	-0.0064	-0.0597	-0.0037	-0.0452	0.0511	-0.0589	0.005	-0.0333	-0.0305	0.0043	-0.0862	-0.004	-0.0266	0.3892	0.0399	-0.0265	-0.0269	-0.8573	-0.7282	-0.2109	0.0569	-0.0283	-0.0743	0.4774	-0.0764	-0.0316	-0.0345	-0.8349	-0.0434	-0.0023	-0.0379	-0.0189	-0.0375	-0.0385	-0.078	-0.1336	-0.0283	-0.0919	0.5404	0.0038	-0.0489	0.045	-0.0083	-0.001	-0.004	-0.043	0.0038	-0.0335	-0.0813	-0.0053	-0.0249	-0.0455	-0.0539	-0.0286	-0.0194	-0.7405	-0.0117	0.0521	-0.0455	-1.0882	-0.012	-0.0457	0.0159	-0.0292	0.0109	-0.0162	-0.0431	0.0209	-0.0392	-0.0764	-0.1047	-0.1268	-0.0448	-0.0004	0.034	0.0061	-0.6218	-0.0038	0.0587	-0.0752	-0.0872	0.0452	-0.0323	0.0712	-0.0084	-0.0305	-0.0689	-0.0102	0.0399	-0.5973	0.077	-0.0325	-0.0534	-0.0929	-0.0281	-0.0001	-0.0138	-0.0962	-0.0171	-0.0092	-0.0225	-0.0202	-0.8326	0.0057	0.053	-0.0171	-0.0115	-0.0251	-0.0019	-0.0266	0.0308	-0.0971	0.0354	-0.0574	-0.0031	0.0265	-0.0275	-0.0033	0.0466	0.0453	-0.0326	-0.0003	-0.0047	-0.0568	-0.0174	-0.1273	-0.0046	-0.0264	-0.3444	-0.065	-0.0103	-0.1094	0.0366	0.0109	0.5594	0.0724	-0.0196	-0.1325	-0.0187	0.0003	-0.0199	0.0074	0.3014	0.0123	-0.087	-0.0244	0.0439	0.0654	-0.0278	-0.0114	-0.0191	-0.0422	0.0204	-0.8593	-0.0436	0.0135	-0.0094	-0.0134	-0.0083	-0.4125	-0.0173	-0.0684	-0.0822	-0.0382	-0.0209	-0.009	-0.0508	-0.0397	-0.0277	-0.9255	-0.0178	-0.0476	-0.339	-0.0633	0.0022	-0.0057	-0.0051	-0.0795	-0.0425	-0.9234	-0.057	-0.0793	-0.0557	0.3626	-0.0341	-0.0853	-0.0301	-0.0525	-0.0155	-0.0417	-0.0209	-0.143	-0.1941	-0.0013	-0.0512	-0.0002	0.0238	-0.0503	-0.3596	0.0335	-0.0413	-0.0454	-0.0272	-0.0068	-0.0958	-0.0868	-0.0276	-0.0161	-0.9961	0.009	-0.0666	-0.0385	0.5062	-0.073	-0.091	0.4723	0.0105	0.0197	-0.009	-0.0652	-0.0086	-0.0637	-0.0248	-0.0013	-0.0179	-0.0169	0.0228	-0.0544	0.0144	-0.3238	-0.1745	-0.0307	0.011	0.0478	-0.0369	-0.0085	-0.0578	-0.0266	-0.1902	-0.0635	-0.043	-0.0272	0.008	0.0291	0.0207	-0.0471	-1.0327	0.0165	-0.0034	0.5341	-0.0155	0.0058	0.0058	-0.009	-0.0548	-0.0283	-0.0054	-0.0206	0.0652	-0.028	-0.0704	-0.0478	-0.0615	0.0164	-0.4962	-0.0398	-0.0801	-0.0189	0.0053	-0.0641	-0.0122	-0.0332	-0.0114	-0.0214	-0.0864	-0.0192	-0.0221	-0.017	-0.9915	-0.1357	-0.054	0.0373	-0.0427
ENSG00000100997	-0.0425	-0.0299	-0.044	-0.0041	-0.0735	0.0112	-0.0511	-0.0591	0.0067	-0.0413	-0.0487	0.0246	-0.0244	0.0696	-0.0743	-0.0205	-0.0249	-0.0421	-0.0066	-0.0351	0.3976	-0.0361	-0.0286	-0.0551	0.0298	-0.3521	-0.0076	-0.0376	-0.185	0.0178	-0.0116	0.0374	-1.0184	-0.0401	-0.0428	-0.0445	-0.0649	-0.0228	-0.0531	-0.0549	0.0053	-0.1525	-0.0939	0.0161	0.5238	-0.0303	0.476	-0.2201	-0.001	-0.0309	-0.0223	0.0671	0	0.5049	-0.9803	-0.0106	-0.1037	-0.0447	-0.0988	-1.0168	-0.0196	-0.0535	-0.6165	-0.0671	-0.0052	-0.0595	-0.0523	-0.0215	-0.0003	-0.078	-0.0071	-0.0595	-0.0436	-0.0535	-1.0098	0.0284	-0.0258	-0.3225	-0.0473	0.0209	0.0167	-0.0325	0.0498	-0.0109	0.0501	-0.0538	-1.0222	-0.0269	-0.0301	-0.0808	0.0034	-0.0226	-0.0392	0.0024	-0.9948	-0.0049	-0.0914	0.4761	-0.0029	-0.0105	0.003	0.5677	-0.0104	-0.0144	-0.0658	-0.0821	0.035	-0.0555	-0.0267	-0.0451	-0.0018	-0.003	-0.0617	-1.072	-0.1152	-0.1217	-0.0938	-0.9948	-0.0519	-0.1082	-0.0242	-0.0583	0.0078	0.3957	-0.0404	0.0026	-0.025	-0.0261	-0.0919	-0.9027	-0.2876	-0.8942	0.1102	-0.016	-0.0464	-0.0162	0.1741	0.394	-0.0287	-0.013	0.6676	-0.0503	-0.0631	-0.0238	-0.0371	-0.0472	-0.0588	0.0096	0.1928	-0.0368	-0.0244	-0.482	-0.0255	0.074	0.0118	-0.0059	-0.743	-0.0309	-0.0543	0.0113	0.0223	-0.0459	-0.0074	-0.0601	-0.0396	-0.0162	-0.002	0.0848	-0.0492	-0.0538	-0.0462	-0.0545	-0.0483	-0.0412	-0.0817	-0.116	-0.0219	-0.3076	-0.0583	-1.0652	-0.0187	-0.0991	-0.035	-0.0215	-0.04	-0.0633	-0.0445	0.0176	-0.0178	-0.013	-0.008	-0.006	-0.0133	0.0009	-0.0076	-0.051	-0.0875	0.0039	-0.0186	-0.0235	-0.0395	-0.0378	0.0811	-0.2838	-0.0845	-0.0813	0.0065	0.0013	-0.0256	0.0368	0.0213	-0.0409	-0.012	-0.0259	0.0046	-0.0277	-0.0541	-0.0867	0.0393	-0.0133	-0.0524	-0.9692	-0.0581	-0.2566	-0.0568	-0.0217	-0.0358	0.5637	-0.0273	-0.0075	-0.0135	-0.0371	0.0287	0.0225	-0.0288	0.0003	-0.823	-0.0233	0.5033	-0.0034	-0.0137	-0.0109	-0.024	-0.0239	-0.0626	-0.0151	-0.0243	-0.0562	-0.0242	-0.069	-0.0323	-0.113	-0.0487	0.0137	-0.0449	-0.0634	-0.984	-0.0387	-0.018	-0.3764	-0.043	-0.0787	0.0091	0.0246	-0.0065	0.0287	-0.0169	-0.0412	-0.0099	-0.0245	-0.6662	0.3682	0.0336	-0.0136	0.663	0.0402	-0.0385	0.002	0.5635	-0.0764	0.0084	-0.0673	-0.0248	0.0246	-0.0037	-0.0495	-0.0697	-0.0026	-0.162	-0.0788	0.0151	0.0332	-0.0436	-0.3659	-0.0575	-0.0497	-0.0432	0.0178	0.0111	-0.0079	-0.0339	-0.0567	-0.1021	-0.0641	-0.021	0.0499	-0.0713	-0.0386	-0.0229	0.0342	0.0358	-0.0227	-0.0312	0.0072	0.0045	0.0281	-0.9585	-0.0577	-0.0079	-0.0745	-0.0511	0.0109	-0.0099	-0.0161	-0.1014	-0.0233	0.0207	-0.2292	-0.0017	-0.0217	-0.0259	-0.0145	-0.1377	0.0129	-0.0085	-0.0264	-0.0563	-0.0428	-0.0746	-0.0494	-0.0395	-0.0175	0.058	-0.0506	-0.0082	-0.0242	-0.0423	-0.0335	0.0151	-0.0299	-0.0251	-0.9604	-0.0897	-0.4789	-0.0521	-0.02	-0.0398	0.0596	-0.0177	0.0184	-0.0433	-0.0509	-0.0355	-0.7116	-0.0392	-0.0428	-0.265	-0.014	-0.0194	-0.0134	-0.0717	-0.026	0.0223	-0.0511	-0.0521	-0.0709	-0.4519	-0.0155	-0.0138	0.5756	-0.0611	-0.0382	-0.0937	0.0028	-0.4209	0.5134	-0.0411	-0.3611	-0.0055	0.0887	-0.0653	-0.0265	0.0073	-0.0311	-0.0029	-0.0245	-0.0206	-0.0759	-0.0453	-0.0401	-0.0019	-0.0028	-0.0074	0.5958	-0.3639	-0.0533	0.0348	-0.0001	-0.026	0.0251	-0.013	-0.0333	-0.8853	0.0377	0.018	-0.032	-0.0776	0.0351	0.0184	0.0085	0.0382	-0.0115	-0.0437	0.0055	-0.042	-0.061	-0.0399	0.025	-0.0114	-0.0091	-0.053	-0.0108	0.0454	-0.0032	-0.0003	-0.0133	-0.0875	-0.0226	-0.0238	-0.0906	-0.0469	0.018	0.0064	0.0039	0.0057	0.0516	0.0403	0.1082	-0.0178	-0.0085	-0.0502	-0.9091	-0.0167	0.0496	0.0014	-0.0135	0.0115	-0.0063	-0.0652	-0.0967	0.0187	-0.0016	-0.0247	0.0331	0.028	-0.0234	0.0263	0.0295	0.0382	-0.0251	-0.0653	-0.0134	-0.0276	-0.0151	0.021	-0.0129	-0.0125	0.0101	0.0005	-0.0152	-0.0163	0.0192	-0.0694	-0.0297	-0.0169	-0.0522	0.022	0.038	0.5392	0.3226	-0.0236	-0.0468	0.0141	0.0048	-0.0143	0.0518	-0.0309	-0.3428	-0.0317	0.5541	-0.0578	-0.0681	0.542	-0.0494	-0.029	-0.061	-0.0719	0.0039	-0.0491	-0.0403	-0.0488	-0.0409	0.4396	-0.0371	-0.0142	-0.0051	-0.0635	-0.0761	-0.0376	0.0203	-0.0622	0.2025	0.0441	0.0094	-0.0055	-0.0091	-0.001	-0.0502	-0.0496	0.0089	-0.0672	-0.0053	-0.0457	-1.0336	-0.0298	-0.0398	-0.0121	-0.023	-0.0619	-0.0376	-0.0576	-0.023	-0.0377	0.0279	-0.0898	-0.0022	-0.0131	-0.015	-0.0546	-0.003	-0.0823	-0.964	-0.0037	-0.0157	0.0171	0.0212	-0.1116	-0.0463	-0.0055	-0.0211	-0.0208	-0.0588	-0.0534	-0.0381	-0.0533	-0.0725	-0.0393	-0.0523	-0.018	-0.0315	-0.0591	-0.0976	-0.0001	-0.0075	0.6023	-0.0027	0.0081	-0.0088	-0.074	0.4388	-0.0963	0.0206	-0.0177	0.0369	0.0161	-0.0035	-0.0305	0.0129	-0.3005	-0.0254	-0.1102	-0.0765	-0.0374	-0.0271	-0.058	-0.0365	-0.0064	-0.0597	-0.0037	-0.0452	0.0511	-0.0589	0.005	-0.0333	-0.0305	0.0043	-0.0862	-0.004	-0.0266	0.3892	0.0399	-0.0265	-0.0269	-0.8573	-0.7282	-0.2109	0.0569	-0.0283	-0.0743	0.4774	-0.0764	-0.0316	-0.0345	-0.8349	-0.0434	-0.0023	-0.0379	-0.0189	-0.0375	-0.0385	-0.078	-0.1336	-0.0283	-0.0919	0.5404	0.0038	-0.0489	0.045	-0.0083	-0.001	-0.004	-0.043	0.0038	-0.0335	-0.0813	-0.0053	-0.0249	-0.0455	-0.0539	-0.0286	-0.0194	-0.7405	-0.0117	0.0521	-0.0455	-1.0882	-0.012	-0.0457	0.0159	-0.0292	0.0109	-0.0162	-0.0431	0.0209	-0.0392	-0.0764	-0.1047	-0.1268	-0.0448	-0.0004	0.034	0.0061	-0.6218	-0.0038	0.0587	-0.0752	-0.0872	0.0452	-0.0323	0.0712	-0.0084	-0.0305	-0.0689	-0.0102	0.0399	-0.5973	0.077	-0.0325	-0.0534	-0.0929	-0.0281	-0.0001	-0.0138	-0.0962	-0.0171	-0.0092	-0.0225	-0.0202	-0.8326	0.0057	0.053	-0.0171	-0.0115	-0.0251	-0.0019	-0.0266	0.0308	-0.0971	0.0354	-0.0574	-0.0031	0.0265	-0.0275	-0.0033	0.0466	0.0453	-0.0326	-0.0003	-0.0047	-0.0568	-0.0174	-0.1273	-0.0046	-0.0264	-0.3444	-0.065	-0.0103	-0.1094	0.0366	0.0109	0.5594	0.0724	-0.0196	-0.1325	-0.0187	0.0003	-0.0199	0.0074	0.3014	0.0123	-0.087	-0.0244	0.0439	0.0654	-0.0278	-0.0114	-0.0191	-0.0422	0.0204	-0.8593	-0.0436	0.0135	-0.0094	-0.0134	-0.0083	-0.4125	-0.0173	-0.0684	-0.0822	-0.0382	-0.0209	-0.009	-0.0508	-0.0397	-0.0277	-0.9255	-0.0178	-0.0476	-0.339	-0.0633	0.0022	-0.0057	-0.0051	-0.0795	-0.0425	-0.9234	-0.057	-0.0793	-0.0557	0.3626	-0.0341	-0.0853	-0.0301	-0.0525	-0.0155	-0.0417	-0.0209	-0.143	-0.1941	-0.0013	-0.0512	-0.0002	0.0238	-0.0503	-0.3596	0.0335	-0.0413	-0.0454	-0.0272	-0.0068	-0.0958	-0.0868	-0.0276	-0.0161	-0.9961	0.009	-0.0666	-0.0385	0.5062	-0.073	-0.091	0.4723	0.0105	0.0197	-0.009	-0.0652	-0.0086	-0.0637	-0.0248	-0.0013	-0.0179	-0.0169	0.0228	-0.0544	0.0144	-0.3238	-0.1745	-0.0307	0.011	0.0478	-0.0369	-0.0085	-0.0578	-0.0266	-0.1902	-0.0635	-0.043	-0.0272	0.008	0.0291	-0.3324	-0.0471	-1.0327	0.0165	-0.0034	0.5341	-0.0155	0.0058	0.0058	-0.009	-0.0548	-0.0283	-0.0054	-0.0206	0.0652	-0.028	-0.0704	-0.0478	-0.0615	0.0164	-0.4962	-0.0398	-0.0801	-0.0189	0.0053	-0.0641	-0.0122	-0.0332	-0.0114	-0.0214	-0.0864	-0.0192	-0.0221	-0.017	-0.9915	-0.1357	-0.054	0.0373	-0.0427
ENSG00000101000	-0.0425	-0.0299	-0.044	-0.0041	-0.0735	0.0112	-0.0511	-0.0591	0.0067	-0.0413	-0.0487	0.0246	-0.0244	0.0696	-0.0743	-0.0205	-0.0249	-0.0421	-0.0066	-0.0351	0.3976	-0.0361	-0.0286	-0.0551	0.0298	-0.0156	-0.0076	-0.0376	-0.185	0.0178	-0.0116	-0.0637	-0.0007	-0.0401	-0.0428	0.5143	-0.0649	-0.0228	-0.1127	-0.0549	0.0053	-0.1525	-0.0939	0.0161	0.5238	-0.0303	0.476	-0.2201	-0.001	-0.0309	-0.0223	0.0671	0	-0.026	-0.9803	-0.0106	-0.1971	-0.0266	-0.1011	-0.0075	-0.0196	-0.0535	-0.0529	-0.0671	-0.0052	-0.1107	-0.0948	-0.0215	-0.0003	-0.078	-0.0071	-0.0595	-0.0436	-0.0506	-0.08	0.0284	-0.0258	-0.3225	-0.0473	0.0209	0.0167	-0.0431	0.0498	-0.0109	0.0778	-0.0538	-0.9703	-0.053	-0.0301	0.0195	0.0034	-0.0226	-0.0392	0.0024	0.0279	-0.0049	-0.0914	0.4761	-0.0029	-0.0105	0.003	0.5677	-0.0104	-0.0048	-0.0658	-0.0821	0.035	-0.0555	-0.0267	-0.0451	-0.0018	0.0149	-0.0617	-0.0675	-0.1152	-0.1217	-0.0938	0.3018	-0.0519	-0.1082	-0.0242	-0.0583	0.0078	0.3856	-0.0404	0.0026	-0.025	-0.0261	-0.0919	-0.9027	0.0007	-0.8676	0.1102	-0.016	-0.0464	-0.0162	0.1741	-0.0291	-0.0533	-0.013	0.6676	-0.0503	-0.0631	-0.0153	-0.0371	-0.0472	-0.038	0.0096	0.1928	-0.0368	-0.0087	-0.0147	-0.6322	0.074	0.0118	-0.0059	-0.743	-0.0309	-0.0543	0.0113	0.0223	-0.0583	-0.0074	-0.0601	-0.0396	-0.0162	-0.002	0.0848	-0.0492	-0.0538	-0.0462	-0.0545	-0.0483	-0.0412	-0.0817	-0.1235	-0.0219	-0.3076	-0.0583	-0.0816	-0.0443	-0.0991	-0.035	-0.0215	-0.04	-0.0633	-0.0445	0.0176	-0.0178	-0.0389	-0.008	0.5369	-0.0133	0.0009	-0.0076	-0.051	-0.1271	0.0039	-0.0186	-0.0235	-0.0395	-0.0378	0.0811	-0.2838	-0.0845	-0.0813	0.0065	0.0013	-0.0256	0.0368	0.0213	-0.0409	-0.012	-0.0259	0.0046	-0.0277	-0.1178	-0.0867	0.0393	-0.0133	-0.0524	-0.0739	-0.0713	0.2117	-0.0568	-0.0217	-0.0468	0.5637	-0.0273	-0.0075	-0.0135	-0.0371	0.0287	0.0225	-0.0716	0.0003	-0.823	-0.0233	0.5083	-0.0034	0.0109	-0.0109	-0.024	-0.0239	-0.0626	-0.0151	-0.0243	-0.0562	-0.0242	-0.069	-0.0323	-0.113	-0.0487	0.0137	-0.0449	-0.0634	-0.0433	-0.0387	-0.018	-0.0798	-0.043	-0.0787	0.0091	0.0246	-0.0065	0.0287	-0.0169	-0.0412	-0.0099	-0.0245	0.0963	0.3682	0.0336	-0.0136	-0.7535	0.0402	-0.0385	0.002	0.5635	-0.0764	0.0084	-0.0673	-0.0248	-0.0244	-0.0037	-0.0495	-0.0697	-0.0026	-0.0606	-0.1353	0.0151	-0.0214	-0.0436	0.2268	-0.0575	-0.0727	-0.0432	0.0178	0.0111	-0.0079	-0.0339	-0.0567	-0.1476	-0.1333	-0.021	0.0499	-0.0713	-0.0386	-0.0229	0.0342	0.0328	-0.0227	-0.0312	0.0072	0.4137	0.0281	-0.9585	-0.0577	-0.0079	-0.0745	-0.0511	0.0109	-0.0099	-0.0474	-1.079	-0.0233	-0.9702	-0.2292	0.4816	-0.0217	-0.0259	-0.0145	-0.1377	0.0129	-0.0085	-0.0264	-0.0563	-0.0428	-0.0853	-0.0494	-0.0395	-0.0175	0.058	-0.0506	-0.0082	-0.0242	-0.0423	-0.0335	0.0151	-0.0299	-0.0251	-0.0026	-0.0897	-0.0969	-0.0521	-0.02	-0.0398	0.0596	-0.0177	0.0138	-0.0433	-0.0509	-0.0355	-0.7116	-0.0392	-0.0428	-0.2707	-0.014	-0.0194	-0.0134	-0.0717	-0.026	0.0223	-0.1035	-0.0521	-0.0709	0.4749	-0.0155	-0.0138	0.5756	-0.0611	-0.0382	-0.1177	0.0028	0.435	0.5134	-0.0411	-0.0614	-0.0055	0.0887	-0.0653	-0.0265	0.0073	-0.0559	-0.0029	-0.0245	-0.0206	-0.0759	-0.0453	-0.0401	-0.0019	-0.0028	-0.0074	0.5958	-0.3639	-0.0533	0.0348	-0.0001	-0.026	0.0251	-0.0633	-0.0333	0.0006	0.0377	0.018	-0.032	-0.0776	0.0351	0.063	0.0085	0.0382	-0.0115	-0.0437	0.6186	-0.042	-0.061	0.5311	0.025	-0.0741	-0.0091	-0.053	-0.0108	0.0454	-0.0032	-0.0003	-0.0133	-0.0115	-0.0226	-0.0238	-0.0906	-0.0469	0.018	0.0064	0.0039	0.0057	0.0516	0.0403	0.1082	-0.0178	-0.0085	-0.0502	-0.0359	-0.0167	0.0496	0.0014	-0.0657	0.0115	0.0422	-0.0652	-0.0967	0.0187	-0.0016	-0.0247	0.0331	0.028	-0.0234	0.0263	0.0295	0.0382	-0.0251	-0.0653	-0.0134	-0.0276	0.4183	0.021	-0.0129	-0.0125	0.0101	0.0005	-0.0152	-0.0163	0.0192	-0.0694	-0.0297	-0.0169	-0.0522	0.022	0.038	0.5392	0.3226	-0.0236	-0.0468	0.0141	0.0048	-0.0429	0.0035	-0.0309	-0.0139	-0.0317	0.5541	-0.0578	-0.0114	0.542	-0.0494	-0.029	-0.061	-0.0415	0.0039	-0.0491	-0.0403	-0.0488	-0.0505	0.4396	-0.0371	-0.0142	-0.0051	-0.0635	-0.0761	-0.0514	0.0203	-0.0622	0.2025	0.0441	0.0094	-0.0055	-0.0091	-0.001	-0.0592	-0.0496	0.0089	-0.0672	-0.0053	-0.0457	-0.0491	-0.0298	-0.0398	-0.0121	-0.023	-0.0619	-0.0376	-0.0576	-0.023	-0.0683	0.0279	-0.0898	-0.0022	-0.0131	-0.015	-0.0546	-0.003	-0.0823	-0.0509	-0.0037	-0.0157	0.0171	0.0212	-0.1116	-0.0463	-0.0055	-0.0211	-0.0208	-0.0588	-0.0534	-0.0381	-0.0533	-0.0832	-0.0393	-0.1327	-0.018	-0.0315	-0.0591	-0.0976	-0.0001	-0.0075	0.6023	-0.0027	0.0081	-0.0088	-0.074	0.4388	-0.0999	0.0206	-0.0177	0.0369	0.5184	-0.0035	-0.0305	0.1088	-0.3005	-0.0254	-0.1102	-0.0765	-0.0374	-0.0271	-0.058	-0.0365	-0.0064	-0.0597	-0.0037	-0.0452	0.0511	-0.0589	0.005	0.5208	-0.0305	0.0043	0.4651	-0.004	-0.0266	0.0261	0.0399	-0.0265	-0.0269	-0.0893	-0.0384	-0.2109	0.0569	-0.0283	-0.0743	0.4774	-0.0953	-0.0316	-0.0345	-0.035	-0.0434	-0.0023	-0.0379	-0.0189	-0.0375	-0.0385	-0.078	-0.1336	-0.0283	-0.1228	0.5021	0.0038	-0.0685	0.045	-0.0605	-0.001	-0.004	-0.043	0.0038	-0.0711	-0.0813	-0.0053	-0.0249	-0.0455	-0.0539	-0.0286	-0.0194	-0.0053	0.4012	0.0521	-0.0455	-1.0882	-0.012	-0.0457	0.0159	-0.0292	-0.0303	-0.0162	-0.0431	0.0209	-0.0392	-0.0764	-0.1047	-0.1268	-0.0448	-0.0004	0.034	0.0061	-0.0475	-0.0038	0.0587	-0.0752	-0.0872	0.0056	-0.0323	0.6539	-0.1007	-0.0305	-0.0689	-0.0102	-0.0179	-0.4923	0.077	-0.0325	-0.0534	-0.0929	-0.0281	-0.0001	-0.0138	-0.0962	-0.0171	-0.0092	-0.0225	-0.0202	-0.0353	0.0057	0.053	-0.0171	-0.0115	-0.0251	-0.0019	-0.9283	0.0308	-0.0971	0.0354	-0.0574	-0.0031	0.0265	-0.0275	-0.0033	0.0466	0.0453	-0.0522	-0.0003	-0.0047	-0.0568	-0.0174	-0.134	-0.0046	-0.0264	0.0614	-0.065	-0.0103	-0.1094	0.0366	0.0109	0.5594	0.0228	-0.0196	-0.1325	-0.0187	0.0003	-0.0199	-0.9548	-0.0856	0.0123	-0.087	-0.0244	0.0439	0.0366	-0.0278	-0.0114	-0.0191	-0.0422	0.0204	-0.8593	-0.0436	0.0135	-0.0094	-0.0575	-0.0083	-0.1086	-0.0586	-0.0684	-0.0822	-0.0382	-0.0384	-0.009	-0.0508	-0.0397	-0.0277	-0.1018	-0.0905	-0.0476	-0.0617	-0.0633	0.0022	-0.0057	-0.0538	-0.0795	-0.0425	0.0075	-0.057	-0.0793	-0.1267	0.74	-0.0341	-0.0853	-0.0301	-0.0525	-0.0155	-0.0417	-0.0209	-0.143	0.1612	-0.0709	-0.0512	-0.0002	0.0238	-0.0503	-0.106	0.0335	-0.0413	-0.0454	-0.0272	-0.0068	-0.0958	-0.0868	-0.0472	-0.0161	-0.0828	0.009	-0.0666	-0.0385	0.5062	-0.073	-0.091	0.4723	0.0105	-0.0341	-0.0387	-0.0652	-0.0086	-0.0637	-0.0248	-0.0013	-0.0179	-0.0169	0.0228	-0.0544	0.0144	-0.0561	-0.1745	-0.0307	0.011	0.0478	-0.0369	-0.0085	-0.0578	-0.0266	-0.1902	-0.0635	-0.043	-0.0272	0.0044	0.0326	-0.0043	-0.0471	-1.0327	0.0165	-0.0034	0.8815	-0.0155	0.0058	0.0058	-0.009	-0.0548	-0.0283	-0.0054	-0.0206	0.0134	-0.028	-0.0704	-0.0478	-0.0615	0.0164	0.0794	-0.0398	-0.0801	-0.0189	0.0053	-0.0276	-0.0122	-0.0332	-0.0114	-0.0775	-0.0864	-0.0192	-0.0221	-0.017	-0.9915	-0.1357	-0.054	0.0373	-0.0427
ENSG00000101003	-0.0425	-0.0299	-0.044	-0.0041	-0.0735	0.0112	-0.0511	-0.0591	0.0067	-0.0413	-0.0487	0.0246	-0.0244	0.0696	-0.0743	-0.0205	-0.0249	-0.0421	-0.0066	-0.0351	0.3976	-0.0361	-0.0286	-0.0551	0.0298	-0.0156	-0.0076	-0.0376	-0.185	0.0178	-0.0116	0.0374	-1.0184	-0.0401	-0.0428	-0.0445	-0.0649	-0.0228	-0.0531	-0.0549	0.0053	-0.1525	-0.0939	0.0161	0.5238	-0.0303	0.476	-0.2201	-0.001	-0.0309	-0.0223	0.0671	0	0.5049	-0.9803	-0.0106	-0.1037	-0.0447	-0.0988	-1.0168	-0.0196	-0.0535	-0.0529	-0.0671	-0.0052	-0.0595	-0.0523	-0.0215	-0.0003	-0.078	-0.0071	-0.0595	-0.0436	-0.0535	-1.0098	0.0284	-0.0258	-0.3225	-0.0473	0.0209	0.0167	-0.0325	0.0498	-0.0109	0.0501	-0.0538	-1.0222	-0.0269	-0.0301	-0.0808	0.0034	-0.0226	-0.0392	0.0024	-0.9948	-0.0049	-0.0914	0.4761	-0.0029	-0.0105	0.003	0.5677	-0.0104	-0.0144	-0.0658	-0.0821	0.035	-0.0555	-0.0267	-0.0451	-0.0018	-0.003	-0.0617	-1.072	-0.1152	-0.1217	-0.0938	-0.9948	-0.0519	-0.1082	-0.0242	-0.0583	0.0078	0.3957	-0.0404	0.0026	-0.025	-0.0261	-0.0919	-0.9027	-0.2876	-0.8942	0.1102	-0.016	-0.0464	-0.0162	0.1741	0.394	-0.0287	-0.013	0.6676	-0.0503	-0.0631	-0.0238	-0.0371	-0.0472	-0.0588	0.0096	0.1928	-0.0368	-0.0244	-0.482	-0.0255	0.074	0.0118	-0.0059	-0.743	-0.0309	-0.0543	0.0113	0.0223	-0.0459	-0.0074	-0.0601	-0.0396	-0.0162	-0.002	0.0848	-0.0492	-0.0538	-0.0462	-0.0545	-0.0483	-0.0412	-0.0817	-0.116	-0.0219	-0.3076	-0.0583	-1.0652	-0.0187	-0.0991	-0.035	-0.0215	-0.04	-0.0633	-0.0445	0.0176	-0.0178	-0.013	-0.008	-0.006	-0.0133	0.0009	-0.0076	-0.051	-0.0875	0.0039	-0.0186	-0.0235	-0.0395	-0.0378	0.0811	-0.2838	-0.0845	-0.0813	0.0065	0.0013	-0.0256	0.0368	0.0213	-0.0409	-0.012	-0.0259	0.0046	-0.0277	-0.0541	-0.0867	0.0393	-0.0133	-0.0524	-0.9692	-0.0581	-0.2566	-0.0568	-0.0217	-0.0358	0.5637	-0.0273	-0.0075	-0.0135	-0.0371	0.0287	0.0225	-0.0288	0.0003	-0.823	-0.0233	0.5033	-0.0034	-0.0137	-0.0109	-0.024	-0.0239	-0.0626	-0.0151	-0.0243	-0.0562	-0.0242	-0.069	-0.0323	-0.113	-0.0487	0.0137	-0.0449	-0.0634	-0.984	-0.0387	-0.018	-0.3764	-0.043	-0.0787	0.0091	0.0246	-0.0065	0.0287	-0.0169	-0.0412	-0.0099	-0.0245	-0.6662	0.3682	0.0336	-0.0136	0.663	0.0402	-0.0385	0.002	0.5635	-0.0764	0.0084	-0.0673	-0.0248	0.0246	-0.0037	-0.0495	-0.0697	-0.0026	-0.162	-0.0788	0.0151	0.0332	-0.0436	-0.3659	-0.0575	-0.0497	-0.0432	0.0178	0.0111	-0.0079	-0.0339	-0.0567	-0.1021	-0.0641	-0.021	0.0499	-0.0713	-0.0386	-0.0229	0.0342	0.0358	-0.0227	-0.0312	0.0072	0.0045	0.0281	-0.9585	-0.0577	-0.0079	-0.0745	-0.0511	0.0109	-0.0099	-0.0161	-0.1014	-0.0233	0.0207	-0.2292	-0.0017	-0.0217	-0.0259	-0.0145	-0.1377	0.0129	-0.0085	-0.0264	-0.0563	-0.0428	-0.0746	-0.0494	-0.0395	-0.0175	0.058	-0.0506	-0.0082	-0.0242	-0.0423	-0.0335	0.0151	-0.0299	-0.0251	-0.9604	-0.0897	-0.4789	-0.0521	-0.02	-0.0398	0.0596	-0.0177	0.0184	-0.0433	-0.0509	-0.0355	-0.7116	-0.0392	-0.0428	-0.265	-0.014	-0.0194	-0.0134	-0.0717	-0.026	0.0223	-0.0511	-0.0521	-0.0709	-0.4519	-0.0155	-0.0138	0.5756	-0.0611	-0.0382	-0.0937	0.0028	-0.4209	0.5134	-0.0411	-0.0462	-0.0055	0.0887	-0.0653	-0.0265	0.0073	-0.0311	-0.0029	-0.0245	-0.0206	-0.0759	-0.0453	-0.0401	-0.0019	-0.0028	-0.0074	0.5958	-0.3639	-0.0533	0.0348	-0.0001	-0.026	0.0251	-0.013	-0.0333	-0.8853	0.0377	0.018	-0.032	-0.0776	0.0351	0.0184	0.0085	0.0382	-0.0115	-0.0437	0.0055	-0.042	-0.061	-0.0399	0.025	-0.0114	-0.0091	-0.053	-0.0108	0.0454	-0.0032	-0.0003	-0.0133	-0.0875	-0.0226	-0.0238	-0.0906	-0.0469	0.018	0.0064	0.0039	0.0057	0.0516	0.0403	0.1082	-0.0178	-0.0085	-0.0502	-0.9091	-0.0167	0.0496	0.0014	-0.0135	0.0115	-0.0063	-0.0652	-0.0967	0.0187	-0.0016	-0.0247	0.0331	0.028	-0.0234	0.0263	0.0295	0.0382	-0.0251	-0.0653	-0.0134	-0.0276	-0.0151	0.021	-0.0129	-0.0125	0.0101	0.0005	-0.0152	-0.0163	0.0192	-0.0694	-0.0297	-0.0169	-0.0522	0.022	0.038	0.5392	0.3226	-0.0236	-0.0468	0.0141	0.0048	-0.0143	0.0518	-0.0309	-0.3428	-0.0317	0.5541	-0.0578	-0.0681	0.542	-0.0494	-0.029	-0.061	-0.0719	0.0039	-0.0491	-0.0403	-0.0488	-0.0409	0.4396	-0.0371	-0.0142	-0.0051	-0.0635	-0.0761	-0.0376	0.0203	-0.0622	0.2025	0.0441	0.0094	-0.0055	-0.0091	-0.001	-0.0502	-0.0496	0.0089	-0.0672	-0.0053	-0.0457	-1.0336	-0.0298	-0.0398	-0.0121	-0.023	-0.0619	-0.0376	-0.0576	-0.023	-0.0377	0.0279	-0.0898	-0.0022	-0.0131	-0.015	-0.0546	-0.003	-0.0823	-0.964	-0.0037	-0.0157	0.0171	0.0212	-0.1116	-0.0463	-0.0055	-0.0211	-0.0208	-0.0588	-0.0534	-0.0381	-0.0533	-0.0725	-0.0393	-0.0523	-0.018	-0.0315	-0.0591	-0.0976	-0.0001	-0.0075	0.6023	-0.0027	0.0081	-0.0088	-0.074	0.4388	-0.0963	0.0206	-0.0177	0.0369	0.0161	-0.0035	-0.0305	0.0129	-0.3005	-0.0254	-0.1102	-0.0765	-0.0374	-0.0271	-0.058	-0.0365	-0.0064	-0.0597	-0.0037	-0.0452	0.0511	-0.0589	0.005	-0.0333	-0.0305	0.0043	-0.0862	-0.004	-0.0266	0.3892	0.0399	-0.0265	-0.0269	-0.8573	-0.7282	-0.2109	0.0569	-0.0283	-0.0743	0.4774	-0.0764	-0.0316	-0.0345	-0.8349	-0.0434	-0.0023	-0.0379	-0.0189	-0.0375	-0.0385	-0.078	-0.1336	-0.0283	-0.0919	0.5404	0.0038	-0.0489	0.045	-0.0083	-0.001	-0.004	-0.043	0.0038	-0.0335	-0.0813	-0.0053	-0.0249	-0.0455	-0.0539	-0.0286	-0.0194	-0.7405	-0.0117	0.0521	-0.0455	-1.0882	-0.012	-0.0457	0.0159	-0.0292	0.0109	-0.0162	-0.0431	0.0209	-0.0392	-0.0764	-0.1047	-0.1268	-0.0448	-0.0004	0.034	0.0061	-0.6218	-0.0038	0.0587	-0.0752	-0.0872	0.0452	-0.0323	0.0712	-0.0084	-0.0305	-0.0689	-0.0102	0.0399	-0.5973	0.077	-0.0325	-0.0534	-0.0929	-0.0281	-0.0001	-0.0138	-0.0962	-0.0171	-0.0092	-0.0225	-0.0202	-0.8326	0.0057	0.053	-0.0171	-0.0115	-0.0251	-0.0019	-0.0266	0.0308	-0.0971	0.0354	-0.0574	-0.0031	0.0265	-0.0275	-0.0033	0.0466	0.0453	-0.0326	-0.0003	-0.0047	-0.0568	-0.0174	-0.1273	-0.0046	-0.0264	-0.3444	-0.065	-0.0103	-0.1094	0.0366	0.0109	0.5594	0.0724	-0.0196	-0.1325	-0.0187	0.0003	-0.0199	0.0074	0.3014	0.0123	-0.087	-0.0244	0.0439	0.0654	-0.0278	-0.0114	-0.0191	-0.0422	0.0204	-0.8593	-0.0436	0.0135	-0.0094	-0.0134	-0.0083	-0.1057	-0.0173	-0.0684	-0.0822	-0.0382	-0.0209	-0.009	-0.0508	-0.0397	-0.0277	-0.9255	-0.0178	-0.0476	-0.0454	-0.0633	0.0022	-0.0057	-0.0051	-0.0795	-0.0425	-0.9234	-0.057	-0.0793	-0.0557	0.3626	-0.0341	-0.0853	-0.0301	-0.0525	-0.0155	-0.0417	-0.0209	-0.143	-0.1941	-0.0013	-0.0512	-0.0002	0.0238	-0.0503	-0.106	0.0335	-0.0413	-0.0454	-0.0272	-0.0068	-0.0958	-0.0868	-0.0276	-0.0161	-0.9961	0.009	-0.0666	-0.0385	0.5062	-0.073	-0.091	0.4723	0.0105	0.0197	-0.009	-0.0652	-0.0086	-0.0637	-0.0248	-0.0013	-0.0179	-0.0169	0.0228	-0.0544	0.0144	-0.0561	-0.1745	-0.0307	0.011	0.0478	-0.0369	-0.0085	-0.0578	-0.0266	-0.1902	-0.0635	-0.043	-0.0272	0.008	0.0291	-0.0312	-0.0471	-1.0327	0.0165	-0.0034	0.5341	-0.0155	0.0058	0.0058	-0.009	-0.0548	-0.0283	-0.0054	-0.0206	0.0652	-0.028	-0.0704	-0.0478	-0.0615	0.0164	-0.4962	-0.0398	-0.0801	-0.0189	0.0053	-0.0641	-0.0122	-0.0332	-0.0114	-0.0214	-0.0864	-0.0192	-0.0221	-0.017	-0.9915	-0.1357	-0.054	0.0373	-0.0427
ENSG00000101004	-0.0425	-0.0299	-0.044	-0.0041	-0.0735	0.0112	-0.0511	-0.0591	0.0067	-0.0413	-0.0487	0.0246	-0.0244	0.0696	-0.0743	-0.0205	-0.0249	-0.0421	-0.0066	-0.0351	0.3976	-0.0361	-0.0286	-0.0551	0.0298	-0.0156	-0.0076	-0.0376	-0.185	0.0178	-0.0116	0.0374	-1.0184	-0.0401	-0.0428	-0.0445	-0.0649	-0.0228	-0.0531	-0.0549	0.0053	-0.1525	-0.0939	0.0161	0.5238	-0.0303	0.476	-0.2201	-0.001	-0.0309	-0.0223	0.0671	0	0.5049	-0.9803	-0.0106	-0.1037	-0.0447	-0.0988	-1.0168	-0.0196	-0.0535	-0.0529	-0.0671	-0.0052	-0.0595	-0.0523	-0.0215	-0.0003	-0.078	-0.0071	-0.0595	-0.0436	-0.0535	-1.0098	0.0284	-0.0258	-0.3225	-0.0473	0.0209	0.0167	-0.0325	0.0498	-0.0109	0.0501	-0.0538	-1.0222	-0.0269	-0.0301	-0.0808	0.0034	-0.0226	-0.0392	0.0024	-0.9948	-0.0049	-0.0914	0.4761	-0.0029	-0.0105	0.003	0.5677	-0.0104	-0.0144	-0.0658	-0.0821	0.035	-0.0555	-0.0267	-0.0451	-0.0018	-0.003	-0.0617	-1.072	-0.1152	-0.1217	-0.0938	-0.9948	-0.0519	-0.1082	-0.0242	-0.0583	0.0078	0.3957	-0.0404	0.0026	-0.025	-0.0261	-0.0919	-0.9027	-0.2876	-0.8942	0.1102	-0.016	-0.0464	-0.0162	0.1741	0.394	-0.0287	-0.013	0.6676	-0.0503	-0.0631	-0.0238	-0.0371	-0.0472	-0.0588	0.0096	0.1928	-0.0368	-0.0244	-0.482	-0.0255	0.074	0.0118	-0.0059	-0.743	-0.0309	-0.0543	0.0113	0.0223	-0.0459	-0.0074	-0.0601	-0.0396	-0.0162	-0.002	0.0848	-0.0492	-0.0538	-0.0462	-0.0545	-0.0483	-0.0412	-0.0817	-0.116	-0.0219	-0.3076	-0.0583	-1.0652	-0.0187	-0.0991	-0.035	-0.0215	-0.04	-0.0633	-0.0445	0.0176	-0.0178	-0.013	-0.008	-0.006	-0.0133	0.0009	-0.0076	-0.051	-0.0875	0.0039	-0.0186	-0.0235	-0.0395	-0.0378	0.0811	-0.2838	-0.0845	-0.0813	0.0065	0.0013	-0.0256	0.0368	0.0213	-0.0409	-0.012	-0.0259	0.0046	-0.0277	-0.0541	-0.0867	0.0393	-0.0133	-0.0524	-0.9692	-0.0581	-0.2566	-0.0568	-0.0217	-0.0358	0.5637	-0.0273	-0.0075	-0.0135	-0.0371	0.0287	0.0225	-0.0288	0.0003	-0.823	-0.0233	0.5033	-0.0034	-0.0137	-0.0109	-0.024	-0.0239	-0.0626	-0.0151	-0.0243	-0.0562	-0.0242	-0.069	-0.0323	-0.113	-0.0487	0.0137	-0.0449	-0.0634	-0.984	-0.0387	-0.018	-0.3764	-0.043	-0.0787	0.0091	0.0246	-0.0065	0.0287	-0.0169	-0.0412	-0.0099	-0.0245	-0.6662	0.3682	0.0336	-0.0136	0.663	0.0402	-0.0385	0.002	0.5635	-0.0764	0.0084	-0.0673	-0.0248	0.0246	-0.0037	-0.0495	-0.0697	-0.0026	-0.162	-0.0788	0.0151	0.0332	-0.0436	-0.3659	-0.0575	-0.0497	-0.0432	0.0178	0.0111	-0.0079	-0.0339	-0.0567	-0.1021	-0.0641	-0.021	0.0499	-0.0713	-0.0386	-0.0229	0.0342	0.0358	-0.0227	-0.0312	0.0072	0.0045	0.0281	-0.9585	-0.0577	-0.0079	-0.0745	-0.0511	0.0109	-0.0099	-0.0161	-0.1014	-0.0233	0.0207	-0.2292	-0.0017	-0.0217	-0.0259	-0.0145	-0.1377	0.0129	-0.0085	-0.0264	-0.0563	-0.0428	-0.0746	-0.0494	-0.0395	-0.0175	0.058	-0.0506	-0.0082	-0.0242	-0.0423	-0.0335	0.0151	-0.0299	-0.0251	-0.9604	-0.0897	-0.4789	-0.0521	-0.02	-0.0398	0.0596	-0.0177	0.0184	-0.0433	-0.0509	-0.0355	-0.7116	-0.0392	-0.0428	-0.265	-0.014	-0.0194	-0.0134	-0.0717	-0.026	0.0223	-0.0511	-0.0521	-0.0709	-0.4519	-0.0155	-0.0138	0.5756	-0.0611	-0.0382	-0.0937	0.0028	-0.4209	0.5134	-0.0411	-0.0462	-0.0055	0.0887	-0.0653	-0.0265	0.0073	-0.0311	-0.0029	-0.0245	-0.0206	-0.0759	-0.0453	-0.0401	-0.0019	-0.0028	-0.0074	0.5958	-0.3639	-0.0533	0.0348	-0.0001	-0.026	0.0251	-0.013	-0.0333	-0.8853	0.0377	0.018	-0.032	-0.0776	0.0351	0.0184	0.0085	0.0382	-0.0115	-0.0437	0.0055	-0.042	-0.061	-0.0399	0.025	-0.0114	-0.0091	-0.053	-0.0108	0.0454	-0.0032	-0.0003	-0.0133	-0.0875	-0.0226	-0.0238	-0.0906	-0.0469	0.018	0.0064	0.0039	0.0057	0.0516	0.0403	0.1082	-0.0178	-0.0085	-0.0502	-0.9091	-0.0167	0.0496	0.0014	-0.0135	0.0115	-0.0063	-0.0652	-0.0967	0.0187	-0.0016	-0.0247	0.0331	0.028	-0.0234	0.0263	0.0295	0.0382	-0.0251	-0.0653	-0.0134	-0.0276	-0.0151	0.021	-0.0129	-0.0125	0.0101	0.0005	-0.0152	-0.0163	0.0192	-0.0694	-0.0297	-0.0169	-0.0522	0.022	0.038	0.5392	0.3226	-0.0236	-0.0468	0.0141	0.0048	-0.0143	0.0518	-0.0309	-0.3428	-0.0317	0.5541	-0.0578	-0.0681	0.542	-0.0494	-0.029	-0.061	-0.0719	0.0039	-0.0491	-0.0403	-0.0488	-0.0409	0.4396	-0.0371	-0.0142	-0.0051	-0.0635	-0.0761	-0.0376	0.0203	-0.0622	0.2025	0.0441	0.0094	-0.0055	-0.0091	-0.001	-0.0502	-0.0496	0.0089	-0.0672	-0.0053	-0.0457	-1.0336	-0.0298	-0.0398	-0.0121	-0.023	-0.0619	-0.0376	-0.0576	-0.023	-0.0377	0.0279	-0.0898	-0.0022	-0.0131	-0.015	-0.0546	-0.003	-0.0823	-0.964	-0.0037	-0.0157	0.0171	0.0212	-0.1116	-0.0463	-0.0055	-0.0211	-0.0208	-0.0588	-0.0534	-0.0381	-0.0533	-0.0725	-0.0393	-0.0523	-0.018	-0.0315	-0.0591	-0.0976	-0.0001	-0.0075	0.6023	-0.0027	0.0081	-0.0088	-0.074	0.4388	-0.0963	0.0206	-0.0177	0.0369	0.0161	-0.0035	-0.0305	0.0129	-0.3005	-0.0254	-0.1102	-0.0765	-0.0374	-0.0271	-0.058	-0.0365	-0.0064	-0.0597	-0.0037	-0.0452	0.0511	-0.0589	0.005	-0.0333	-0.0305	0.0043	-0.0862	-0.004	-0.0266	0.3892	0.0399	-0.0265	-0.0269	-0.8573	-0.7282	-0.2109	0.0569	-0.0283	-0.0743	0.4774	-0.0764	-0.0316	-0.0345	-0.8349	-0.0434	-0.0023	-0.0379	-0.0189	-0.0375	-0.0385	-0.078	-0.1336	-0.0283	-0.0919	0.5404	0.0038	-0.4585	0.045	-0.4269	-0.001	-0.004	-0.043	0.0038	-0.0335	-0.0813	-0.0053	-0.0249	-0.0455	-0.0539	-0.0286	-0.0194	-0.7405	-0.0117	0.0521	-0.0455	-1.0882	-0.012	-0.0457	0.0159	-0.0292	0.0109	-0.0162	-0.0431	0.0209	-0.0392	-0.0764	-0.1047	-0.1268	-0.0448	-0.0004	0.034	0.0061	-0.6218	-0.0038	0.0587	-0.0752	-0.0872	0.0452	-0.0323	0.0712	-0.0084	-0.0305	-0.0689	-0.0102	0.0399	-0.5973	0.077	-0.0325	-0.0534	-0.0929	-0.0281	-0.0001	-0.0138	-0.0962	-0.0171	-0.0092	-0.0225	-0.0202	-0.8326	0.0057	0.053	-0.0171	-0.0115	-0.0251	-0.0019	-0.0266	0.0308	-0.0971	0.0354	-0.0574	-0.0031	0.0265	-0.0275	-0.0033	0.0466	0.0453	-0.0326	-0.0003	-0.0047	-0.0568	-0.0174	-0.1273	-0.0046	-0.0264	-0.3444	-0.065	-0.0103	-0.1094	0.0366	0.0109	0.5594	0.0724	-0.0196	-0.1325	-0.0187	0.0003	-0.0199	0.0074	0.3014	0.0123	-0.087	-0.0244	0.0439	0.0654	-0.0278	-0.0114	-0.0191	-0.0422	0.0204	-0.8593	-0.0436	0.0135	-0.0094	-0.0134	-0.0083	-0.1057	-0.0173	-0.0684	-0.0822	-0.0382	-0.0209	-0.009	-0.0508	-0.0397	-0.0277	-0.9255	-0.0178	-0.0476	-0.0454	-0.0633	0.0022	-0.0057	-0.0051	-0.0795	-0.0425	-0.9234	-0.057	-0.0793	-0.0557	0.3626	-0.0341	-0.0853	-0.0301	-0.0525	-0.0155	-0.0417	-0.0209	-0.143	-0.1941	-0.0013	-0.0512	-0.0002	0.0238	-0.0503	-0.106	0.0335	-0.0413	-0.0454	-0.0272	-0.0068	-0.0958	-0.0868	-0.0276	-0.0161	-0.9961	0.009	-0.0666	-0.0385	0.5062	-0.073	-0.091	0.4723	0.0105	0.0197	-0.009	-0.0652	-0.0086	-0.0637	-0.0248	-0.0013	-0.0179	-0.0169	0.0228	-0.0544	0.0144	-0.0561	-0.1745	-0.0307	0.011	0.0478	-0.0369	-0.0085	-0.0578	-0.0266	-0.1902	-0.0635	-0.043	-0.0272	0.008	0.0291	-0.0312	-0.0471	-1.0327	0.0165	-0.0034	0.5341	-0.0155	0.0058	0.0058	-0.009	-0.0548	-0.0283	-0.0054	-0.0206	0.0652	-0.028	-0.0704	-0.0478	-0.0615	0.0164	-0.4962	-0.0398	-0.0801	-0.0189	0.0053	-0.0641	-0.0122	-0.0332	-0.0114	-0.0214	-0.0864	-0.0192	-0.0221	-0.017	-0.9915	-0.1357	-0.054	0.0373	-0.0427
ENSG00000101017	-0.6676	-0.0299	-0.0703	-0.0259	-0.0735	0.0215	-0.0511	-0.0591	-0.9699	-0.0413	-0.0487	0.0037	-0.0244	0.0737	-0.0743	-0.0205	-0.0249	-0.0421	-0.0066	-0.0351	0.3976	-0.0361	-0.0286	-0.0551	-0.012	-0.0156	-0.0076	-0.0376	-0.185	0.0178	-0.076	-0.0637	-0.0007	-0.0401	-0.0428	0.5143	-0.0649	-0.0228	-0.1127	-0.0976	0.0053	-0.1525	-0.0939	0.0161	0.5238	-0.0303	0.476	-0.2201	-0.001	-0.0619	-0.0223	0.061	0	-0.026	-0.9803	-0.0106	-0.1677	-0.0266	-0.1042	-0.0075	-0.0196	-0.0535	-0.0529	-0.0671	-0.0052	-0.1107	-0.0948	-0.0215	-0.0003	-0.078	-0.0071	-0.0595	-0.0436	-0.0506	-0.0814	0.0284	-0.0258	-0.3225	-0.0473	0.0209	0.0167	-0.0666	0.0498	-0.0109	0.0806	-0.0538	-0.9703	-0.053	-0.0301	-0.0069	0.0034	-0.0226	-0.0392	0.003	0.0279	-0.0049	-0.0914	0.4761	-0.0029	-0.0105	0.003	0.5677	-0.0486	-0.0048	-0.0658	-0.0821	0.035	-0.0555	-0.0267	-0.0451	-0.0018	0.0149	-0.0617	-0.0675	-0.0941	-0.1097	-0.0938	0.3018	-0.0519	-0.1082	-0.0242	-0.0437	0.0078	0.3856	-0.0404	0.0026	-0.025	-0.0261	-0.1344	0.0354	0.0007	-0.8676	0.1102	-0.0687	-0.0464	-0.0162	0.1741	-0.0291	-0.0533	-0.013	0.6501	-0.0503	-0.0631	-0.0449	-0.0371	-0.0472	-0.038	0.0096	0.1928	-0.0368	-0.0087	-0.0147	-0.0091	0.0396	0.0118	-0.0059	-0.7315	-0.0309	-0.0543	0.0113	0.0223	-0.0583	-0.0074	-0.0601	-0.0396	-0.0162	-0.002	0.0848	-0.0492	-0.0538	-0.0462	-0.0545	-0.0483	-0.0412	-0.0817	-0.1235	-0.0219	-0.3076	-0.0583	-0.0816	-0.0443	-0.0991	-0.035	-0.0215	-0.04	-0.0633	-0.0445	0.0176	-0.0239	-0.0389	-0.008	-0.0183	-0.0133	-0.04	-0.0076	-0.025	-0.1271	0.0039	-0.0186	-0.0235	-0.0395	-0.0378	0.0811	-0.2838	-0.0845	-0.0813	1.7394	-0.0403	-0.0256	0.0368	0.0213	-0.0304	-0.012	-0.0259	0.0046	-0.0277	-0.1178	-0.0867	0.0393	-0.0133	-0.0524	-0.0739	-0.0713	0.2327	-0.0568	-0.0217	-0.0468	0.5637	-0.0273	-0.0075	-0.0135	-0.0846	0.0287	0.0225	-0.0716	0.4542	-0.8459	-0.0233	0.5115	-0.0068	0.0109	-0.0109	-0.024	-0.0239	-0.0626	-0.0151	-0.0243	-0.0562	-0.0242	-0.069	-0.0323	-0.113	-0.0487	-0.9723	-0.0449	-0.0634	-0.0433	-0.0387	-0.018	-1.0118	-0.043	-0.0787	0.0091	0.0246	-0.0065	0.0287	-0.0169	-0.0412	-0.0099	-0.0245	0.0963	0.3682	0.0336	-0.0136	-0.7535	0.0402	-0.0385	0.002	0.5635	-0.0968	0.0084	-0.0673	-0.0248	-0.0244	-0.0037	-0.0495	-0.0697	-0.0026	-0.0606	-0.112	0.0151	-0.0214	-0.0436	0.2268	-0.0575	-0.0727	-0.0432	0.0178	0.0111	-0.0079	-0.0593	-0.0567	-0.1476	-0.1333	-0.021	0.0499	-0.0713	-0.0386	-0.0229	0.0342	0.0328	-0.0227	-0.0312	0.0072	-0.5658	0.0281	0.0079	-0.0577	-0.0079	-0.0745	0.3348	0.0138	-0.0099	-0.0474	-1.079	-0.0233	-0.9702	-0.2292	-0.0078	-0.0217	-0.0259	0.5866	-0.1377	0.0129	-0.0085	-0.0236	-0.0563	-0.0428	-0.0853	-0.0341	-0.0395	-0.0175	0.058	-0.0506	-0.0082	-0.0242	-0.0423	-0.0335	-0.0106	-0.0299	-0.0251	-0.0026	-0.0493	-0.0969	-0.0521	-0.02	-0.0398	0.0596	-0.0177	0.0138	-0.0433	-0.0509	-0.0257	-0.0035	-0.0573	-0.0428	-0.2707	-0.014	-0.0194	-0.0134	-0.0717	-0.026	-0.9872	-0.1035	-0.0521	-0.0709	-0.8627	-0.0155	-0.0138	0.5756	-0.0611	-0.0382	-0.1177	0.0028	0.4329	0.5134	-0.0411	-0.0614	-0.0055	0.0887	-0.0653	-0.0265	0.0073	-0.0559	-0.0029	-0.0279	-0.0206	-0.0759	-0.0453	-0.0362	-0.0019	-0.0028	-0.0074	0.5884	-0.3639	-0.0533	0.0348	0.0162	-0.026	0.0251	-0.0633	-0.0333	-0.7167	0.0377	0.018	-0.0413	0.2861	0.0351	0.063	0.0085	0.0232	-0.0115	-0.0437	-0.8726	-0.042	-0.061	-0.0582	0.025	-0.0513	-0.0091	-0.053	-0.0108	0.0454	-0.0032	-0.0003	-0.0133	-0.0115	-0.0226	-0.0238	-0.0906	-0.0469	0.018	0.0064	0.0039	0.0057	0.0516	0.0403	0.1082	-0.0178	-0.0085	-0.0502	-0.0359	-0.0167	0.0496	0.0014	-0.0475	0.0115	0.0422	-0.3233	-0.0967	0.0187	-0.0016	-0.0247	0.0331	0.028	-0.0354	0.0263	0.0295	0.0382	-0.0251	-0.0653	-0.0134	-0.0276	-0.0278	-0.886	-0.0129	-0.0125	0.0101	0.0005	-0.0152	-0.0163	0.0192	-0.0694	-0.0297	-0.0169	-0.0522	0.022	0.038	0.5392	0.3226	-0.0564	-0.0468	0.0141	0.0048	-0.0439	0.0035	-0.0309	-0.6829	-0.0317	0.5541	-0.0578	-0.0114	-0.0412	-0.0539	-0.0422	-0.061	-0.0415	0.0039	-0.0491	-0.095	-0.0488	-0.0505	0.4396	-0.0184	-0.0375	-0.0051	-1.0913	-0.0761	-0.0514	0.0203	-0.0622	0.2025	0.0441	0.0094	-0.0055	-0.0091	-0.001	-0.0592	-0.0496	-0.4929	-0.0672	-0.0053	-0.0457	-0.0491	-0.0298	-0.0398	-0.0121	-0.0441	-0.0619	-0.0376	-0.0576	-0.0187	-0.0683	0.0279	-0.0898	-0.721	-0.0131	-0.015	-0.0546	-0.003	-0.0823	-0.0509	-0.0037	-0.0157	0.0171	0.0212	-0.1116	-0.0832	-0.0055	-0.0211	-0.0208	-0.0588	-0.0534	-0.0381	-0.0533	-0.8322	-0.0393	-0.1327	-0.018	-0.0315	-0.0833	-0.0976	-0.0001	-0.0075	0.6023	-0.0027	0.0081	-0.0088	-0.074	0.4388	-0.0999	0.0206	-0.0639	0.0369	-1.0047	-0.0035	-0.0305	0.1088	-0.3005	-0.0254	-0.1102	-0.0993	-0.0644	-0.0271	-0.058	-0.0549	-0.0064	-0.0597	-0.0037	-0.0452	-0.6089	-0.0589	-0.025	-0.0461	-0.0305	0.0043	-0.1194	-0.0226	-0.0266	-0.6007	0.0399	-0.0265	-0.0269	-0.0893	-0.0384	-0.2109	0.0447	-0.0283	-0.0743	0.4774	-0.0933	-0.0316	-0.0345	-0.0353	-0.0434	-0.0023	-0.0379	-0.0189	-0.0375	-0.0385	-0.078	-0.1336	-0.0283	-0.1228	1.2179	0.0038	-0.0685	0.045	-0.0605	-0.001	-0.004	-0.043	0.0038	-0.0711	-0.0813	-0.0053	-0.0249	-0.0455	-0.0539	-0.0286	-0.0745	-0.0053	-0.5357	0.0521	-0.0455	-0.1473	-0.012	-0.0457	-0.0116	-0.0292	-0.0303	-0.0162	-0.0431	0.0209	-0.0392	-0.0764	-0.0947	-0.1268	-0.1184	-0.0004	0.034	0.0061	-0.0475	-0.0038	0.0587	-0.0752	-0.0872	0.0056	-0.0323	-0.9349	-0.0696	-0.801	-0.0689	-0.0102	-0.045	-0.4923	0.077	-0.0325	-0.0534	-0.0929	-0.0281	-0.0001	-0.0335	-0.0962	-0.0171	-0.0092	-0.0225	-0.0202	-0.0353	0.0057	0.053	-0.0171	-0.0115	-0.0251	-0.0019	-0.9283	0.0308	-0.0971	0.0354	-0.0574	-0.0104	0.0265	-0.0275	-0.0033	0.0466	0.0453	-0.0522	-0.0003	-0.0047	-0.0568	-0.0174	-0.134	-0.0046	-0.0264	0.0614	-0.065	-0.0103	-0.1094	0.043	0.0109	0.5594	0.0228	-0.0196	-0.1325	-0.0187	0.0003	-0.0199	-0.9548	-0.0509	0.0123	-0.087	-0.0244	0.0439	-0.7827	-0.0387	-0.0114	-0.0191	-0.0422	0.0204	0.0962	-0.0436	0.0135	-0.0038	-0.0575	-0.0083	-0.1086	-0.0586	-0.0511	-0.1336	-0.0382	-0.0384	-0.009	-0.0508	-0.094	-0.0277	-0.0542	-0.0905	-0.0476	-0.0617	-0.1013	0.0022	-0.0057	-0.0538	-0.0795	-0.0425	0.0075	-0.057	-0.0914	-0.0917	-0.1075	-0.0341	-0.0853	-0.0301	-0.0525	-0.0155	-0.0417	-0.0209	-0.143	0.1612	-0.0709	-0.0709	-0.0002	0.0188	-0.0503	-0.106	-0.022	-0.0413	-0.0454	-0.0272	-0.0068	-0.0958	-0.0868	-0.0472	-0.0161	-0.0828	0.009	-0.0666	-0.0385	0.5062	-0.073	-0.091	0.4723	0.0105	-0.0341	-0.0387	-0.0652	-0.6156	-0.1109	-0.746	-0.0013	-0.0179	-0.0169	0.0228	-0.0544	0.0144	-0.0561	-0.1745	-0.0546	0.011	0.0478	-0.0369	-0.0381	-0.0578	-0.0795	-0.1902	-0.0635	-0.7825	-0.0611	0.0044	0.0326	-0.0043	-0.0471	-1.0327	0.0165	-0.0034	-0.7098	-0.0155	0.0058	-0.029	-0.009	-0.0548	-0.0283	-0.0054	-0.0206	0.0134	-0.028	-0.0704	-0.0568	-0.0615	0.0164	0.0794	-0.0398	-0.0801	-0.0189	0.0053	-0.0087	-0.0012	-0.0332	-0.0114	-0.0775	-0.0864	-0.0192	-0.0221	-0.0473	-0.9915	-0.1357	-0.054	0.0373	-0.054
ENSG00000101019	-0.0425	-0.0299	-0.044	-0.0041	-0.0735	0.0112	-0.0511	-0.0591	0.0067	-0.0413	-0.0487	0.0246	-0.0244	0.0696	-0.0743	-0.0205	-0.0249	-0.0421	-0.0066	-0.0351	0.3976	-0.0361	-0.0286	-0.0551	0.0298	-0.0156	-0.0076	-0.0376	-0.185	0.0178	-0.0116	-0.0637	-0.0007	-0.0401	-0.0428	0.5143	-0.0649	-0.0228	-0.1127	-0.0549	0.0053	-0.1525	-0.0939	0.0161	0.5238	-0.0303	0.476	-0.2201	-0.001	-0.0309	-0.0223	0.0671	0	-0.026	-0.9803	-0.0106	-0.1971	-0.0266	-0.1011	-0.0075	-0.0196	-0.0535	-0.0529	-0.0671	-0.0052	-0.1107	-0.0948	-0.0215	-0.0003	-0.078	-0.0071	-0.0595	-0.0436	-0.0506	-0.08	0.0284	-0.0258	-0.3225	-0.0473	0.0209	0.0167	-0.3354	0.0498	-0.0109	0.0778	-0.0538	-0.9703	-0.053	-0.0301	0.0195	0.0034	-0.0226	-0.0392	0.0024	0.0279	-0.0049	-0.0914	0.4761	-0.0029	-0.0105	0.003	0.5677	-0.0104	-0.0048	-0.0658	-0.0821	0.035	-0.0555	-0.0267	-0.0451	-0.0018	0.0149	-0.0617	-0.0675	-0.1152	-0.1217	-0.0938	0.3018	-0.0519	-0.1082	-0.0242	-0.0583	0.0078	0.3856	-0.0404	0.0026	-0.025	-0.0261	-0.0919	-0.9027	0.0007	-0.8676	0.1102	-0.016	-0.0464	-0.0162	0.1741	-0.0291	-0.0533	-0.013	0.6676	-0.0503	-0.0631	-0.0153	-0.0371	-0.0472	-0.038	0.0096	0.1928	-0.0368	-0.0087	-0.0147	-0.6322	0.074	0.0118	-0.0059	-0.743	-0.0309	-0.0543	0.0113	0.0223	-0.0583	-0.0074	-0.0601	-0.0396	-0.0162	-0.002	0.0848	-0.0492	-0.0538	-0.0462	-0.0545	-0.0483	-0.0412	-0.0817	-0.1235	-0.0219	-0.3076	-0.0583	-0.0816	-0.0443	-0.0991	-0.035	-0.0215	-0.04	-0.0633	-0.0445	0.0176	-0.0178	-0.0389	-0.008	0.5369	-0.0133	0.0009	-0.0076	-0.051	-0.1271	0.0039	-0.0186	-0.0235	-0.0395	-0.0378	0.0811	-0.2838	-0.0845	-0.0813	0.0065	0.3759	-0.0256	0.0368	0.0213	-0.0409	-0.012	-0.0259	0.0046	-0.0277	-0.1178	-0.0867	0.0393	-0.0133	-0.0524	-0.0739	-0.0713	0.2117	-0.0568	-0.0217	-0.0468	0.5637	-0.0273	-0.0075	-0.0135	-0.0371	0.0287	0.0225	-0.0716	0.0003	-0.823	-0.0233	0.5083	-0.0034	0.0109	-0.0109	-0.024	-0.0239	-0.0626	-0.0151	-0.0243	-0.0562	-0.0242	-0.069	-0.0323	-0.113	-0.0487	0.0137	-0.0449	-0.0634	-0.0433	-0.0387	-0.018	-0.0798	-0.043	-0.0787	0.0091	0.0246	-0.0065	0.0287	-0.0169	-0.0412	-0.0099	-0.0245	0.0963	0.3682	0.0336	-0.0136	-0.7535	0.0402	-0.0385	0.002	0.5635	-0.0764	0.0084	-0.0673	-0.0248	-0.0244	-0.0037	-0.0495	-0.0697	-0.0026	-0.0606	-0.1353	0.0151	-0.0214	-0.0436	0.2268	-0.0575	-0.0727	-0.0432	0.0178	0.0111	-0.0079	-0.0339	-0.0567	-0.1476	-0.1333	-0.021	0.0499	-0.0713	-0.0386	-0.0229	0.0342	0.0328	-0.0227	-0.0312	0.0072	0.1386	0.0281	-0.9585	-0.0577	-0.0079	-0.0745	-0.0511	0.0109	-0.0099	-0.0474	-1.079	-0.0233	-0.9702	-0.2292	0.4816	-0.0217	-0.0259	-0.0145	-0.1377	0.0129	-0.0085	-0.0264	-0.0563	-0.0428	-0.0853	-0.0494	-0.0395	-0.0175	0.058	-0.0506	-0.0082	-0.0242	-0.0423	-0.0335	0.0151	-0.0299	-0.0251	-0.0026	-0.0897	-0.0969	-0.0521	-0.02	-0.0398	0.0596	-0.0177	0.0138	-0.0433	-0.0509	-0.0355	-0.7116	-0.0392	-0.0428	-0.2707	-0.014	-0.0194	-0.0134	-0.0717	-0.026	0.0223	-0.1035	-0.0521	-0.0709	0.4749	-0.0155	-0.0138	0.5756	-0.0611	-0.0382	-0.1177	0.0028	0.435	0.5134	-0.0411	-0.0614	-0.0055	0.0887	-0.0653	-0.0265	0.0073	-0.0559	-0.0029	-0.0245	-0.0206	-0.0759	-0.0453	-0.0401	-0.0019	-0.0028	-0.0074	0.5958	-0.3639	-0.0533	0.0348	-0.0001	-0.026	0.0251	-0.0633	-0.0333	0.0006	0.0377	0.018	-0.032	-0.0776	0.0351	0.063	0.0085	0.0382	-0.0115	-0.0437	0.08	-0.042	-0.061	0.5311	0.025	-0.0741	-0.0091	-0.053	-0.0108	0.0454	-0.0032	-0.0003	-0.0133	-0.0115	-0.0226	-0.0238	-0.0906	-0.0469	0.018	0.0064	0.0039	0.0057	0.0516	0.0403	0.1082	-0.0178	-0.0085	-0.0502	-0.0359	-0.0167	0.0496	0.0014	-0.0657	0.0115	0.0422	-0.0652	-0.0967	0.0187	-0.0016	-0.0247	0.0331	0.028	-0.0234	0.0263	0.0295	0.0382	-0.0251	-0.0653	-0.0134	-0.0276	0.4183	0.021	-0.0129	-0.0125	0.0101	0.0005	-0.0152	-0.0163	0.0192	-0.0694	-0.0297	-0.0169	-0.0522	0.022	0.038	0.5392	0.3226	-0.0236	-0.0468	0.0141	0.0048	-0.0429	0.0035	-0.0309	-0.0139	-0.0317	0.5541	-0.0578	-0.0114	0.542	-0.0494	-0.029	-0.061	-0.0415	0.0039	-0.0491	-0.0403	-0.0488	-0.0505	0.4396	-0.0371	-0.0375	-0.0051	-0.0635	-0.0761	-0.0514	0.0203	-0.0622	0.2025	0.0441	0.0094	-0.0055	-0.0091	-0.001	-0.0592	-0.0496	0.0089	-0.0672	-0.0053	-0.0457	-0.0491	-0.0298	-0.0398	-0.0121	-0.0441	-0.0619	-0.0376	-0.0576	-0.023	-0.0683	0.0279	-0.0898	-0.0022	-0.0131	-0.015	-0.0546	-0.003	-0.0823	-0.0509	-0.0037	-0.0157	0.0171	0.0212	-0.1116	-0.0463	-0.0055	-0.0211	-0.0208	-0.0588	-0.0534	-0.0381	-0.0533	-0.0832	-0.0393	-0.1327	-0.018	-0.0315	-0.0591	-0.0976	-0.0001	-0.0075	0.6023	-0.0027	0.0081	-0.0088	-0.074	0.4388	-0.0999	0.0206	-0.0177	0.0369	0.5184	-0.0035	-0.0305	0.1088	-0.3005	-0.0254	-0.1102	-0.0765	-0.0374	-0.0271	-0.058	-0.0365	-0.0064	-0.0597	-0.0037	-0.0452	0.0511	-0.0589	0.005	0.5208	-0.0305	0.0043	-0.1239	-0.004	-0.0266	0.0261	0.0399	-0.0265	-0.0269	-0.0893	-0.0384	-0.2109	0.0569	-0.0283	-0.0743	0.4774	-0.0953	-0.0316	-0.0345	-0.035	-0.0434	-0.0023	-0.0379	-0.0189	-0.0375	-0.0385	-0.078	-0.1336	-0.0283	-0.1228	0.5021	0.0038	-0.0685	0.045	-0.0605	-0.001	-0.004	-0.043	0.0038	-0.0711	-0.0813	-0.0053	-0.0249	-0.0455	-0.0539	-0.0286	-0.0194	-0.0053	0.4012	0.0521	-0.0455	-1.0882	-0.012	-0.0457	0.0159	-0.0292	-0.0303	-0.0162	-0.0431	0.0209	-0.0392	-0.0764	0.4399	-0.1268	0.4027	-0.0004	0.034	0.0061	-0.0475	-0.0038	0.0587	-0.0752	-0.0872	0.0056	-0.0323	0.6539	-0.1007	-0.0305	-0.0689	-0.0102	-0.0179	-0.4923	0.077	-0.0325	-0.0534	-0.0929	-0.0281	-0.0001	-0.0138	-0.0962	-0.0171	-0.0092	-0.0225	-0.0202	-0.0353	0.0057	0.053	-0.0171	-0.0115	-0.0251	-0.0019	-0.9283	0.0308	-0.0971	0.0354	-0.0574	-0.0031	0.0265	-0.0275	-0.0033	0.0466	0.0453	-0.0522	-0.0003	-0.0047	-0.0568	-0.0174	-0.134	-0.0046	-0.0264	0.0614	-0.065	-0.0103	-0.1094	0.0366	0.0109	0.5594	0.0228	-0.0196	-0.1325	-0.0187	0.0003	-0.0199	-0.9548	-0.0856	0.0123	-0.087	-0.0244	0.0439	0.0366	-0.0278	-0.0114	-0.0191	-0.0422	0.0204	-0.8593	-0.0436	0.0135	-0.0094	-0.0575	-0.0083	-0.1086	-0.0586	-0.0684	-0.0822	-0.0382	-0.0384	-0.009	-0.0508	-0.0397	-0.0277	-0.1018	-0.0905	-0.0476	-0.0617	-0.0633	0.0022	-0.0057	-0.0538	-0.0795	-0.0425	0.0075	-0.057	-0.0793	-0.1267	0.74	-0.0341	-0.0853	-0.0301	-0.0525	-0.0155	-0.0417	-0.0209	-0.143	0.1612	-0.0709	-0.0512	-0.0002	0.0238	-0.0503	-0.106	0.0335	-0.0413	-0.0454	-0.0272	-0.0068	-0.0958	-0.0868	-0.0472	-0.0161	-0.0828	0.009	-0.0666	-0.0385	0.5062	-0.073	-0.091	0.4723	0.0105	-0.0341	-0.0387	-0.0652	-0.0086	-0.0637	-0.0248	-0.0013	-0.0179	-0.0169	0.0228	-0.0544	0.0144	-0.0561	-0.1745	-0.0307	0.011	0.0478	-0.0369	-0.0085	-0.0578	-0.0266	-0.1902	-0.0635	-0.043	-0.0272	0.0044	0.0326	-0.0043	-0.0471	-1.0327	0.0165	-0.0034	0.8815	-0.0155	0.0058	0.0058	-0.009	-0.0548	-0.0283	-0.0054	-0.0206	0.0134	-0.028	-0.0704	-0.0478	-0.0615	0.0164	0.0794	-0.0398	-0.0801	-0.0189	0.0053	-0.0276	-0.0122	-0.0332	-0.0114	-0.0775	-0.0864	-0.0192	-0.0221	-0.017	-0.9915	-0.1357	-0.054	0.0373	-0.0427
ENSG00000101040	-0.6676	-0.0299	-0.0703	-0.0259	-0.0735	-0.2671	-0.0511	-0.0591	-0.9699	-0.0413	-0.0487	0.0037	-0.0244	0.0737	-0.0743	-0.0205	-0.0249	-0.0421	-0.0066	-0.0351	0.3976	-0.0361	-0.0286	-0.0551	-0.012	-0.0156	-0.0076	-0.0376	-0.185	0.5706	-0.076	-0.0637	-0.0007	-0.0401	-0.0428	0.5143	-0.0649	-0.0228	-0.1127	-0.1378	0.0053	-0.1525	-0.0939	0.0161	0.5238	-0.0303	0.476	-0.2201	-0.001	-0.0619	-0.0223	0.061	0	-0.026	-0.9803	-0.0106	-0.1677	-0.0266	-0.1042	-0.0075	-0.0196	-0.0535	-0.0529	-0.0671	-0.0052	-0.1107	-0.0948	-0.0215	-0.0003	-0.078	-0.0071	-0.0595	-0.0436	-0.0506	-0.0733	0.0284	-0.0258	-0.3225	-0.0473	0.0209	0.0167	-0.0666	0.0498	-0.0109	0.0806	-0.0538	-0.9703	-0.053	-0.0301	-0.0069	0.0034	-0.0226	-0.0392	0.003	0.0279	-0.0049	-0.0914	0.4761	-0.0029	-0.0105	0.003	0.5677	-0.0486	-0.0048	-0.0658	-0.0821	0.035	-0.0555	-0.0267	-0.0451	-0.0018	0.0149	-0.0617	-0.0675	-0.0941	-0.1097	-0.0938	0.3018	-0.0519	-0.1082	-0.0242	-0.0437	0.0078	0.3856	-0.0404	0.0026	-0.025	-0.0261	-0.1344	0.0354	0.0007	-0.908	0.1102	-0.0687	-0.0464	-0.0162	0.1741	-0.0309	-0.0533	-0.013	0.6501	-0.0503	-0.0631	-0.0449	-0.0371	-0.0472	-0.038	0.0096	0.1928	-0.0368	-0.0087	-0.0147	-0.0091	0.0396	0.0118	-0.0059	-0.7315	-0.0309	-0.0543	0.0113	0.0223	-0.0583	-0.0074	-0.0601	-0.0396	-0.0162	-0.002	0.0848	-0.0492	-0.0538	-0.0462	-0.0545	-0.0483	-0.0412	-0.0817	-0.1235	-0.0219	-0.3076	-0.0583	-0.0816	-0.0443	-0.0991	-0.035	-0.0215	-0.04	-0.0633	-0.0445	0.0176	-0.0239	-0.0389	-0.008	-0.0183	-0.0133	-0.04	-0.0076	-0.025	-0.1271	0.0039	-0.0186	-0.0235	-0.0395	-0.0378	0.0811	-0.2838	-0.0845	-0.0813	-0.031	-0.0403	-0.0256	0.0368	0.0213	-0.0304	-0.012	-0.0259	0.0046	-0.0277	-0.1178	-0.0867	0.0393	-0.0133	-0.0524	-0.0739	-0.0815	0.2327	-0.0568	-0.0217	-0.0468	0.5637	-0.0273	-0.0075	-0.0135	-0.0846	0.0287	0.0225	-0.0716	-0.0092	-0.8459	-0.0233	0.5115	-0.0068	0.0109	-0.0109	-0.024	-0.0239	-0.0626	-0.0151	-0.0243	-0.0562	-0.0242	-0.069	-0.0323	-0.113	-0.0487	-0.9723	-0.0449	-0.0634	-0.0433	-0.0387	-0.018	-0.7633	-0.043	-0.0787	0.0091	0.0246	-0.0065	0.0287	-0.0169	-0.0412	-0.0099	-0.0245	0.0963	0.3682	0.0336	-0.0136	-0.7535	0.0402	-0.0385	0.002	0.5635	-0.0968	0.0084	-0.0673	-0.0248	-0.0244	-0.0037	-0.0495	-0.0697	-0.0026	-0.0606	-0.112	0.0151	-0.0214	-0.0436	0.2268	-0.0575	-0.0727	-0.0432	0.0178	0.0111	-0.0079	-0.0593	-0.0567	-0.1476	-0.1333	-0.021	0.0499	-0.0713	-0.0386	-0.0229	0.0342	0.0328	-0.0227	-0.0312	0.0072	-0.5658	0.0281	0.0079	-0.0577	-0.0079	-0.0745	-0.0652	0.0138	-0.0099	-0.0474	-1.079	-0.0233	-0.9702	-0.2292	-0.0078	-0.0217	-0.0259	0.0037	-0.1377	0.0129	-0.0085	-0.0236	0.2257	-0.0428	-0.0853	-0.0341	-0.0395	-0.0175	0.058	-0.0506	-0.0082	-0.0242	-0.0423	-0.0335	-0.0106	-0.0299	-0.0251	-0.0026	-0.0493	-0.0969	-0.0521	-0.02	-0.0398	0.0596	-0.0177	0.0138	-0.0433	-0.1399	-0.0257	-0.0035	-0.0573	-0.0428	-0.2896	-0.014	-0.0194	-0.0134	-0.0717	-0.026	-0.9872	-0.1035	-0.0521	-0.0709	0.4485	-0.0155	-0.0138	0.5756	-0.0611	-0.0382	-0.1177	0.0028	0.4329	0.5134	-0.0411	-0.0614	-0.0055	0.0887	-0.0653	-0.0265	0.0073	-0.0559	-0.0029	-0.0279	-0.0206	-0.0759	-0.0453	-0.0362	-0.0019	-0.0028	-0.0074	0.5884	-0.3639	-0.0533	0.0348	0.0162	-0.026	0.0251	-0.0633	-0.0333	-0.7167	0.0377	0.018	-0.0413	-0.0919	0.0351	0.063	0.0085	0.0232	-0.0115	-0.0437	-0.8726	-0.042	-0.061	-0.0582	0.025	-0.0513	-0.0091	-0.053	-0.0108	0.0454	-0.0032	-0.0003	-0.0493	-0.0115	-0.0226	-0.0238	-0.0906	-0.0469	0.018	0.0064	0.0039	0.0057	0.0516	0.0403	0.1082	-0.0178	-0.0085	-0.0502	-0.0359	-0.0167	0.0496	0.0014	-0.0475	0.0115	0.0422	-0.7678	-0.0967	0.0187	-0.0016	-0.0247	0.0331	0.028	-0.0354	0.0263	0.0295	0.0382	-0.0251	-0.0653	-0.0134	-0.0276	-0.0278	0.0377	-0.0129	-0.0125	0.0101	0.0005	-0.0152	-0.0163	0.0192	-0.0694	-0.0297	-0.0169	-0.0522	0.022	0.038	0.5392	0.3226	-0.0564	-0.0468	0.0141	0.0048	-0.0439	0.0035	-0.0309	-0.6829	-0.0317	0.5541	-0.0578	-0.0114	-4.2137	-0.0539	-0.0422	-0.061	-0.0415	0.0039	-0.0491	-0.095	-0.0488	-0.0505	0.4396	-0.0184	-0.0375	-0.0051	-1.0913	-0.0761	-0.0514	0.0203	-0.0622	0.2025	0.0441	0.0094	-0.0055	-0.0091	-0.001	-0.0592	-0.0496	-0.4929	-0.0672	-0.0053	-0.0457	-0.0491	-0.0298	-0.0398	-0.0121	-0.0441	-0.0619	-0.0376	-0.0576	-0.0187	-0.0683	0.0279	-0.0898	-0.0195	-0.0131	-0.015	-0.0546	-0.003	-0.0823	-0.0509	-0.0037	-0.0157	0.0171	0.0212	-0.1116	-0.0832	-0.0055	-0.0211	-0.0208	-0.0588	-0.0534	-0.0381	-0.0533	-0.8322	-0.0393	-0.1327	-0.018	-0.0315	-0.0833	-0.0976	-0.0001	-0.0075	0.6023	-0.0027	0.0081	-0.0088	-0.074	0.4388	-0.0999	0.0206	-0.0639	0.0369	-1.0047	-0.0035	-0.0305	0.1088	-0.3005	-0.0254	-0.1102	-0.0993	-0.0644	-0.0271	-0.058	-0.0549	-0.0064	-0.0597	-0.0037	-0.0452	-0.6089	-0.0589	-0.025	-0.0461	-0.0305	0.0043	0.4311	-0.0226	-0.0266	-0.6007	0.0399	-0.0265	-0.0269	-0.0893	-0.0384	-0.1346	0.0447	-0.0283	-0.0743	0.4774	-0.0933	-0.0316	-0.0345	-0.0353	-0.0434	-0.0023	-0.0379	-0.0189	-0.0375	-0.0385	-0.078	-0.1336	-0.0283	-0.1228	1.2179	0.0038	-0.0685	0.045	-0.0605	-0.001	-0.004	-0.043	0.0038	-0.0711	-0.0813	-0.0053	-0.0249	-0.0455	-0.0539	-0.0286	-0.0745	-0.0053	0.0612	0.0521	-0.0455	-0.1473	-0.012	-0.0457	-0.0116	-0.0292	-0.0303	-0.0162	-0.0431	0.0209	-0.0392	-0.0764	-0.0947	-0.1268	-0.1184	-0.0004	0.034	0.0061	-0.0475	-0.0038	0.0587	-0.0752	-0.0872	0.0056	-0.0323	-0.9513	-0.0696	-0.801	-0.0689	-0.0102	-0.045	-0.4923	0.077	-0.0325	-0.0534	-0.0929	-0.0281	-0.0001	-0.0335	-0.0962	-0.0171	-0.0092	-0.0225	-0.0202	-0.0353	0.0057	0.053	-0.0171	-0.0115	-0.0251	-0.0019	-0.9283	0.0308	-0.0971	0.0354	-0.0574	-0.0104	0.0286	-0.0275	-0.0033	0.0466	0.0453	-0.0522	-0.0003	-0.009	-0.0568	-0.0174	-0.134	-0.0046	-0.0264	0.0614	-0.065	-0.0103	-0.1094	0.043	0.0109	0.5594	0.0228	-0.0196	-0.1325	-0.0187	0.0003	-0.0199	-0.9548	-0.0509	0.0123	-0.087	-0.0244	0.0439	-0.7827	-0.0387	-0.0114	-0.0191	-0.0422	0.0204	0.0962	-0.0436	0.0135	-0.0038	-0.0575	-0.0083	-0.1453	-0.0586	-0.0511	-0.1336	-0.0382	-0.0384	-0.009	-0.0508	-0.094	-0.0277	-0.0542	-0.0905	-0.0476	1.2104	-0.1013	0.0022	-0.0057	-0.0538	-0.0795	-0.0425	0.0075	-0.057	-0.0914	-0.0917	-0.4239	-0.0341	-0.0853	-0.0301	-0.0525	-0.0155	-0.0417	-0.0209	-0.143	-0.7089	-0.0709	-0.0709	-0.0002	0.0188	-0.0503	-0.106	-0.022	-0.0413	-0.0454	-0.0272	-0.0068	-0.0958	-0.0868	-0.0472	-0.0161	-0.0828	0.009	-0.0666	-0.0385	0.5062	-0.073	-0.091	0.4723	0.0105	-0.0341	-0.0387	-0.0652	-0.6156	-0.1109	-0.746	-0.0013	-0.0179	-0.0169	0.0228	-0.0544	0.0144	-0.0561	-0.1745	-0.0546	0.011	0.0478	-0.0369	-0.0381	-0.0578	-0.0795	-0.1902	-0.0635	-0.7825	-0.0611	0.0044	0.0326	-0.0043	-0.0471	-1.0327	0.0165	-0.0034	-0.7098	-0.0155	0.0058	-0.029	-0.009	-0.0548	-0.0283	-0.0054	-0.0206	0.0134	-0.028	-0.0704	-0.0568	-0.0615	0.0164	0.0794	-0.0398	-0.0801	-0.0189	0.0053	-0.0087	-0.0012	-0.0332	-0.5002	-0.0775	-0.0864	-0.0192	-0.0221	-0.0473	-0.9915	-0.1357	-0.054	0.0373	-0.054
ENSG00000101049	-0.6625	-0.0299	-0.0703	-0.0259	-0.0735	0.0215	-0.0511	-0.0591	-0.9699	-0.0413	-0.0487	0.0037	-0.0244	0.0737	-0.0743	-0.0205	-0.0249	-0.0421	-0.0066	-0.0351	0.3976	-0.0361	-0.0286	-0.0551	0.0298	-0.0156	-0.0076	-0.0376	-0.185	0.0178	-0.0116	-0.0637	-0.0007	-0.0401	-0.0428	0.5143	-0.0649	-0.0228	-0.1127	-0.1177	0.0053	-0.1525	-0.0939	0.0161	0.5238	-0.0303	0.476	-0.2201	-0.001	-0.0619	-0.0223	0.061	0	-0.026	-0.9803	-0.0106	-0.1677	-0.0266	-0.1042	-0.0075	-0.0196	-0.0535	-0.0529	-0.0671	-0.0052	-0.1107	-0.0948	-0.0215	-0.0003	-0.078	-0.0071	-0.0595	-0.0436	-0.0506	-0.156	0.0284	-0.0258	-0.3225	-0.0473	0.0209	0.0167	-0.0666	0.0498	-0.0109	0.0806	-0.0538	-0.9703	-0.053	-0.0301	-0.0069	0.0034	-0.0226	-0.0392	0.003	0.0279	-0.0049	-0.0914	0.4761	-0.0029	-0.0105	0.003	0.5677	-0.0486	-0.0048	-0.0658	-0.0821	0.035	-0.0555	-0.0267	-0.0451	-0.0018	0.0149	-0.0617	-0.0675	-0.0941	-0.1097	-0.0938	0.3018	-0.0519	-0.1082	-0.0242	-0.0437	0.0078	0.3856	-0.0404	0.0026	-0.025	-0.0261	-0.1344	0.0354	0.0007	-0.8676	0.1102	-0.0687	-0.0464	-0.0162	0.1741	-0.0291	-0.0533	-0.013	0.6501	-0.0503	-0.0631	-0.0449	-0.0371	-0.0472	-0.038	0.0096	0.1928	-0.0368	-0.0087	-0.0147	-0.0091	0.0396	0.0118	-0.0059	-0.7232	-0.0309	-0.0543	0.0113	0.0223	-0.0583	-0.0074	-0.0601	-0.0396	-0.0162	-0.002	0.0848	-0.0492	-0.0538	-0.0462	-0.0545	-0.0483	-0.0412	-0.0817	-0.1235	-0.0219	-0.3076	-0.0583	-0.0816	-0.0443	-0.0991	-0.035	-0.0215	-0.04	-0.0633	-0.0445	0.0176	-0.0239	-0.0389	-0.008	-0.0183	-0.0133	-0.04	-0.0076	-0.9962	-0.1271	0.0039	-0.0186	-0.0235	-0.0395	-0.0378	0.0811	-0.2838	-0.0845	-0.0813	0.0065	-0.0403	-0.0256	0.0368	0.0213	-0.0304	-0.012	-0.0259	0.0046	-0.0277	-0.1178	-0.0867	0.0393	-0.0133	-0.0524	-0.0739	-0.0713	0.2327	-0.0568	-0.0217	-0.0468	0.5637	-0.0273	-0.0075	-0.0135	-0.0371	0.0287	0.0225	-0.0716	0.0003	-0.8459	-0.0233	0.5115	-0.0034	0.0109	-0.0109	-0.024	-0.0239	-0.0626	-0.0151	-0.0243	-0.0562	-0.0242	-0.069	-0.0323	-0.113	-0.0487	-0.9723	-0.0449	-0.0634	-0.0433	-0.0387	-0.018	-0.0347	-0.043	-0.0787	0.0091	0.0246	-0.0065	0.0287	-0.0169	-0.0412	-0.0099	-0.0245	0.0963	0.3682	0.0336	-0.0136	-0.7535	0.0402	-0.0385	0.002	0.5635	-0.7827	0.0084	-0.0673	-0.0248	-0.0244	-0.0037	-0.0495	-0.0697	-0.0026	-0.0606	-0.112	0.0151	-0.0214	-0.0436	0.2268	-0.0575	-0.0727	-0.0432	0.0178	0.0111	-0.0079	-0.0593	-0.0567	-0.1476	-0.1333	-0.021	0.0499	-0.0713	-0.0386	-0.0229	0.0342	0.0328	-0.0227	-0.0312	0.0072	-0.5658	0.0281	0.0079	-0.0577	-0.0079	-0.0745	-0.0511	0.0138	-0.0099	-0.0474	-1.079	-0.0233	-0.9702	-0.2292	-0.0078	-0.0217	-0.0259	-0.0145	-0.1377	0.0129	-0.0085	-0.0236	-0.0563	-0.0428	-0.0853	-0.0341	-0.0395	-0.0175	0.058	-0.0506	-0.0082	-0.0242	-0.0423	-0.0335	-0.0106	-0.0299	-0.0251	-0.0026	-0.0493	-0.0969	-0.0521	-0.02	-0.0398	0.0596	-0.0177	0.0138	-0.0433	-0.0509	-0.0257	-0.0035	-0.0392	-0.0428	-0.2707	-0.014	-0.0194	-0.0134	-0.0717	-0.026	-0.9872	-0.1035	-0.0521	-0.0709	-0.8627	-0.0155	-0.0138	0.5756	-0.0611	-0.0382	-0.1177	0.0028	0.0623	0.5134	-0.0411	-0.0614	-0.0055	0.0887	-0.0653	-0.0265	0.0073	-0.0559	-0.0029	-0.0279	-0.0206	-0.0759	-0.0453	-0.0401	-0.0019	-0.0028	-0.0074	0.5884	-0.3639	-0.0533	0.0348	0.0162	-0.026	0.0251	-0.0633	-0.0333	-0.7167	0.0377	0.018	-0.0413	-0.0776	0.0351	0.063	0.0085	-0.6583	-0.0115	-0.0437	-0.8726	-0.042	-0.061	-0.0582	0.025	-0.0513	-0.0091	-0.053	-0.0108	0.0454	-0.0032	-0.0003	-0.0133	-0.0115	-0.0226	-0.0238	-0.0906	-0.0469	0.018	0.0064	0.0039	0.0057	0.0516	0.0403	0.1082	-0.0178	-0.0085	-0.0502	-0.0359	-0.0167	0.0496	0.0014	-0.0475	0.0115	0.0422	-0.7113	-0.0967	0.0187	-0.0016	-0.0247	0.0331	0.028	-0.0354	0.0263	0.0295	0.0382	-0.0251	-0.0653	-0.0134	-0.0276	-0.0278	-0.886	-0.0129	-0.0125	0.0101	0.0005	-0.0152	-0.0163	0.0192	-0.0694	-0.0297	-0.0169	-0.0522	0.022	0.038	0.5392	0.3226	-0.0564	-0.0468	0.0141	0.0048	-0.0439	0.0035	-0.0309	-0.6481	-0.0317	0.5541	-0.0578	-0.0114	-0.0412	-0.0494	-0.029	-0.061	-0.0415	0.0039	-0.0491	-0.095	-0.0488	-0.0505	0.4396	-0.0371	-0.0375	-0.0051	-1.0913	-0.0761	-0.0514	0.0203	-0.0622	0.2025	0.0441	0.0094	-0.0055	-0.0091	-0.001	-0.0592	-0.0496	-0.4929	-0.0672	-0.0053	-0.0457	-0.0491	-0.0298	-0.0398	-0.0121	-0.0441	-0.0619	-0.0376	-0.0576	-0.0187	-0.0683	0.0279	-0.0898	-0.721	-0.0131	-0.015	-0.0546	-0.003	-0.0823	-0.0509	-0.0037	-0.0157	0.0171	0.0212	-0.1116	-0.0832	-0.0055	-0.0211	-0.0208	-0.0588	-0.0534	-0.0381	-0.0533	-0.8322	-0.0393	-0.1327	-0.018	-0.0315	-0.0833	-0.0976	-0.0001	-0.0075	0.6023	-0.0027	0.0081	-0.0088	-0.074	0.4388	-0.0999	0.0206	-0.0639	0.0369	-1.0047	-0.0035	-0.0305	0.1088	-0.3005	-0.0254	-0.1102	-0.0765	-0.0644	-0.0271	-0.058	-0.0549	-0.0064	-0.0597	-0.0037	-0.0452	-0.6089	-0.0589	-0.025	-0.0461	-0.0305	0.0043	-0.1194	-0.0226	-0.0266	-0.6007	0.0399	-0.0265	-0.0269	-0.0893	-0.0384	-0.2109	0.0569	-0.0283	-0.0743	0.4774	-0.0933	-0.0316	-0.0345	-0.0353	-0.0434	-0.0023	-0.0379	-0.0189	-0.0375	-0.0385	-0.078	-0.1336	-0.0283	-0.1228	-1.0717	0.0038	-0.0685	0.045	-0.0605	-0.001	-0.004	-0.043	0.0038	-0.0711	-0.0813	-0.0053	-0.0249	-0.0455	-0.0539	-0.0286	-0.0745	-0.0053	-0.5357	0.0521	-0.0455	-0.1473	-0.012	-0.0457	-0.0116	-0.0292	-0.0303	-0.0162	-0.0431	0.0209	-0.0392	-0.0764	-0.0947	-0.1268	-0.1184	-0.0004	0.034	0.0061	-0.0475	-0.0038	0.0587	-0.0752	-0.0872	0.0056	-0.0323	-0.9349	-0.0696	-0.801	-0.0689	-0.0102	-0.0179	-0.4923	0.077	-0.0325	-0.0534	-0.0929	-0.0281	-0.0001	-0.0335	-0.0962	-0.0171	-0.0092	-0.0225	-0.0202	-0.0353	0.0057	0.053	-0.0171	-0.0115	-0.0251	-0.0019	-0.9283	0.0308	-0.0971	0.0354	-0.0574	-0.0104	0.0265	-0.0275	-0.0033	0.0466	0.0453	-0.0522	-0.0003	-0.0047	-0.0568	-0.0174	-0.134	-0.0046	-0.0264	0.0614	-0.065	-0.0103	-0.1094	0.043	0.0109	0.5594	0.0228	-0.0196	-0.1325	-0.0187	0.0003	-0.0199	-0.9548	-0.9546	0.0123	-0.087	-0.0244	0.0439	-0.7827	-0.0278	-0.0114	-0.0191	-0.0422	0.0204	0.0962	-0.0436	0.0135	-0.0094	-0.0575	-0.0083	-0.1086	-0.0586	-0.0511	-0.1336	-0.0382	-0.0384	-0.009	-0.0508	-0.094	-0.0277	-0.0542	-0.0905	-0.0476	-0.0617	-0.0633	0.0022	-0.0057	-0.0538	-0.0795	-0.0425	0.0075	-0.057	-0.0914	-0.0917	-0.1075	-0.0341	-0.0853	-0.0301	-0.0525	-0.0155	-0.0417	-0.0209	-0.143	0.1612	-0.0709	-0.0709	-0.0002	0.0188	-0.0503	-0.106	-0.022	-0.0413	-0.0454	-0.0272	-0.0068	-0.0958	-0.0868	-0.0472	-0.0161	-0.0828	0.009	-0.0666	-0.0385	0.5062	-0.073	-0.091	0.4723	0.0105	-0.0341	-0.0387	-0.0652	-0.6112	-0.1109	-0.746	-0.0013	-0.0179	-0.0169	0.0228	-0.0544	0.0144	-0.0561	-0.1745	-0.0307	0.011	0.0478	-0.0369	-0.0381	-0.0578	-0.0266	-0.1902	-0.0635	-0.7825	-0.0611	0.0044	0.0326	-0.0043	-0.0471	-1.0327	0.0165	-0.0034	-0.7098	-0.0155	0.0058	-0.029	-0.009	-0.0548	-0.0283	-0.0054	-0.0206	0.0134	-0.028	-0.0704	-0.0568	-0.0615	0.0164	0.0794	-0.0398	-0.0801	-0.0189	0.0053	-0.0087	-0.0012	-0.0332	-0.0114	-0.0775	-0.0864	-0.0192	-0.0221	-0.0473	-0.9915	-0.1357	-0.054	0.0373	-0.054
ENSG00000101052	-0.6625	-0.0299	-0.0703	-0.0259	-0.0735	0.0215	-0.0511	-0.0591	-0.9699	-0.0413	-0.0487	0.0037	-0.0244	0.0737	-0.0743	-0.0205	-0.0249	-0.0421	-0.0066	-0.0351	0.3976	-0.0361	-0.0286	-0.0551	0.0298	-0.0156	-0.0076	-0.0376	-0.185	0.0178	-0.0116	-0.0637	-0.0007	-0.0401	-0.0428	0.5143	-0.0649	-0.0228	-0.1127	-0.1177	0.0053	-0.1525	-0.0939	0.0161	0.5238	-0.0303	0.476	-0.2201	-0.001	-0.0619	-0.0223	0.061	0	-0.026	-0.9803	-0.0106	-0.1677	-0.0266	-0.1042	-0.0075	-0.0196	-0.0535	-0.0529	-0.0671	-0.0052	-0.1107	-0.0948	-0.0215	-0.0003	-0.078	-0.0071	-0.0595	-0.0436	-0.0506	-0.156	0.0284	-0.0258	-0.3225	-0.0473	0.0209	0.0167	-0.0666	0.0498	-0.0109	0.0806	-0.0538	-0.9703	-0.053	-0.0301	-0.0069	0.0034	-0.0226	-0.0392	0.003	0.0279	-0.0049	-0.0914	0.4761	-0.0029	-0.0105	0.003	0.5677	-0.0486	-0.0048	-0.0658	-0.0821	0.035	-0.0555	-0.0267	-0.0451	-0.0018	0.0149	-0.0617	-0.0675	-0.0941	-0.1097	-0.0938	0.3018	-0.0519	-0.1082	-0.0242	-0.0437	0.0078	0.3856	-0.0404	0.0026	-0.025	-0.0261	-0.1344	0.0354	0.0007	-0.8676	0.1102	-0.0687	-0.0464	-0.0162	0.1741	-0.0291	-0.0533	-0.013	0.6501	-0.0503	-0.0631	-0.0449	-0.0371	-0.0472	-0.038	0.0096	0.1928	-0.0368	-0.0087	-0.0147	-0.0091	0.0396	0.0118	-0.0059	-0.7232	-0.0309	-0.0543	0.0113	0.0223	-0.0583	-0.0074	-0.0601	-0.0396	-0.0162	-0.002	0.0848	-0.0492	-0.0538	-0.0462	-0.0545	-0.0483	-0.0412	-0.0817	-0.1235	-0.0219	-0.3076	-0.0583	-0.0816	-0.0443	-0.0991	-0.035	-0.0215	-0.04	-0.0633	-0.0445	0.0176	-0.0239	-0.0389	-0.008	-0.0183	-0.0133	-0.04	-0.0076	-0.9962	-0.1271	0.0039	-0.0186	-0.0235	-0.0395	-0.0378	0.0811	-0.2838	-0.0845	-0.0813	0.0065	-0.0403	-0.0256	0.0368	0.0213	-0.0304	-0.012	-0.0259	0.0046	-0.0277	-0.1178	-0.0867	0.0393	-0.0133	-0.0524	-0.0739	-0.0713	0.2327	-0.0568	-0.0217	-0.0468	0.5637	-0.0273	-0.0075	-0.0135	-0.0371	0.0287	0.0225	-0.0716	0.0003	-0.8459	-0.0233	0.5115	-0.0034	0.0109	-0.0109	-0.024	-0.0239	-0.0626	-0.0151	-0.0243	-0.0562	-0.0242	-0.069	-0.0323	-0.113	-0.0487	-0.9723	-0.0449	-0.0634	-0.0433	-0.0387	-0.018	-0.0347	-0.043	-0.0787	0.0091	0.0246	-0.0065	0.0287	-0.0169	-0.0412	-0.0099	-0.0245	0.0963	0.3682	0.0336	-0.0136	-0.7535	0.0402	-0.0385	0.002	0.5635	-0.7827	0.0084	-0.0673	-0.0248	-0.0244	-0.0037	-0.0495	-0.0697	-0.0026	-0.0606	-0.112	0.0151	-0.0214	-0.0436	0.2268	-0.0575	-0.0727	-0.0432	0.0178	0.0111	-0.0079	-0.0593	-0.0567	-0.1476	-0.1333	-0.021	0.0499	-0.0713	-0.0386	-0.0229	0.0342	0.0328	-0.0227	-0.0312	0.0072	-0.5658	0.0281	0.0079	-0.0577	-0.0079	-0.0745	-0.0511	0.0138	-0.0099	-0.0474	-1.079	-0.0233	-0.9702	-0.2292	-0.0078	-0.0217	-0.0259	-0.0145	-0.1377	0.0129	-0.0085	-0.0236	-0.0563	-0.0428	-0.0853	-0.0341	-0.0395	-0.0175	0.058	-0.0506	-0.0082	-0.0242	-0.0423	-0.0335	-0.0106	-0.0299	-0.0251	-0.0026	-0.0493	-0.0969	-0.0521	-0.02	-0.0398	0.0596	-0.0177	0.0138	-0.0433	-0.0509	-0.0257	-0.0035	-0.0392	-0.0428	-0.2707	-0.014	-0.0194	-0.0134	-0.0717	-0.026	-0.9872	-0.1035	-0.0521	-0.0709	-0.8627	-0.0155	-0.0138	0.5756	-0.0611	-0.0382	-0.1177	0.0028	0.0623	0.5134	-0.0411	-0.0614	-0.0055	0.0887	-0.0653	-0.0265	0.0073	-0.0559	-0.0029	-0.0279	-0.0206	-0.0759	-0.0453	-0.0401	-0.0019	-0.0028	-0.0074	0.5884	-0.3639	-0.0533	0.0348	0.0162	-0.026	0.0251	-0.0633	-0.0333	-0.7167	0.0377	0.018	-0.0413	-0.0776	0.0351	0.063	0.0085	0.0232	-0.0115	-0.0437	-0.8726	-0.042	-0.061	-0.0582	0.025	-0.0513	-0.0091	-0.053	-0.0108	0.0454	-0.0032	-0.0003	-0.0133	-0.0115	-0.0226	-0.0238	-0.0906	-0.0469	0.018	0.0064	0.0039	0.0057	0.0516	0.0403	0.1082	-0.0178	-0.0085	-0.0502	-0.0359	-0.0167	0.0496	0.0014	-0.0475	0.0115	0.0422	-0.7113	-0.0967	0.0187	-0.0016	-0.0247	0.0331	0.028	-0.0354	0.0263	0.0295	0.0382	-0.0251	-0.0653	-0.0134	-0.0276	-0.0278	-0.886	-0.0129	-0.0125	0.0101	0.0005	-0.0152	-0.0163	0.0192	-0.0694	-0.0297	-0.0169	-0.0522	0.022	0.038	0.5392	0.3226	-0.0564	-0.0468	0.0141	0.0048	-0.0439	0.0035	-0.0309	-0.6481	-0.0317	0.5541	-0.0578	-0.0114	-0.0412	-0.0494	-0.029	-0.061	-0.0415	0.0039	-0.0491	-0.095	-0.0488	-0.0505	0.4396	-0.0371	-0.0375	-0.0051	-1.0913	-0.0761	-0.0514	0.0203	-0.0622	0.2025	0.0441	0.0094	-0.0055	-0.0091	-0.001	-0.0592	-0.0496	-0.4929	-0.0672	-0.0053	-0.0457	-0.0491	-0.0298	-0.0398	-0.0121	-0.0441	-0.0619	-0.0376	-0.0576	-0.0187	-0.0683	0.0279	-0.0898	-0.721	-0.0131	-0.015	-0.0546	-0.003	-0.0823	-0.0509	-0.0037	-0.0157	0.0171	0.0212	-0.1116	-0.0832	-0.0055	-0.0211	-0.0208	-0.0588	-0.0534	-0.0381	-0.0533	-0.8322	-0.0393	-0.1327	-0.018	-0.0315	-0.0833	-0.0976	-0.0001	-0.0075	0.6023	-0.0027	0.0081	-0.0088	-0.074	0.4388	-0.0999	0.0206	-0.0639	0.0369	-1.0047	-0.0035	-0.0305	0.1088	-0.3005	-0.0254	-0.1102	-0.0765	-0.0644	-0.0271	-0.058	-0.0549	-0.0064	-0.0597	-0.0037	-0.0452	-0.6089	-0.0589	-0.025	-0.0461	-0.0305	0.0043	-0.1194	-0.0226	-0.0266	-0.6007	0.0399	-0.0265	-0.0269	-0.0893	-0.0384	-0.2109	0.0569	-0.0283	-0.0743	0.4774	-0.0933	-0.0316	-0.0345	-0.0353	-0.0434	-0.0023	-0.0379	-0.0189	-0.0375	-0.0385	-0.078	-0.1336	-0.0283	-0.1228	-1.0717	0.0038	-0.0685	0.045	-0.0605	-0.001	-0.004	-0.043	0.0038	-0.0711	-0.0813	-0.0053	-0.0249	-0.0455	-0.0539	-0.0286	-0.0745	-0.0053	-0.5357	0.0521	-0.0455	-0.1473	-0.012	-0.0457	-0.0116	-0.0292	-0.0303	-0.0162	-0.0431	0.0209	-0.0392	-0.0764	-0.0947	-0.1268	-0.1184	-0.0004	0.034	0.0061	-0.0475	-0.0038	0.0587	-0.0752	-0.0872	0.0056	-0.0323	-0.9349	-0.0696	-0.801	-0.0689	-0.0102	-0.0179	-0.4923	0.077	-0.0325	-0.0534	-0.0929	-0.0281	-0.0001	-0.0335	-0.0962	-0.0171	-0.0092	-0.0225	-0.0202	-0.0353	0.0057	0.053	-0.0171	-0.0115	-0.0251	-0.0019	-0.9283	0.0308	-0.0971	0.0354	-0.0574	-0.0104	0.0265	-0.0275	-0.0033	0.0466	0.0453	-0.0522	-0.0003	-0.0047	-0.0568	-0.0174	-0.134	-0.0046	-0.0264	0.0614	-0.065	-0.0103	-0.1094	0.043	0.0109	0.5594	0.0228	-0.0196	-0.1325	-0.0187	0.0003	-0.0199	-0.9548	-0.9546	0.0123	-0.087	-0.0244	0.0439	-0.7827	-0.0278	-0.0114	-0.0191	-0.0422	0.0204	0.0962	-0.0436	0.0135	-0.0094	-0.0575	-0.0083	-0.1086	-0.0586	-0.0511	-0.1336	-0.0382	-0.0384	-0.009	-0.0508	-0.094	-0.0277	-0.0542	-0.0905	-0.0476	-0.0617	-0.0633	0.0022	-0.0057	-0.0538	-0.0795	-0.0425	0.0075	-0.057	-0.0914	-0.0917	-0.1075	-0.0341	-0.0853	-0.0301	-0.0525	-0.0155	-0.0417	-0.0209	-0.143	0.1612	-0.0709	-0.0709	-0.0002	0.0188	-0.0503	-0.106	-0.022	-0.0413	-0.0454	-0.0272	-0.0068	-0.0958	-0.0868	-0.0472	-0.0161	-0.0828	0.009	-0.0666	-0.0385	0.5062	-0.073	-0.091	0.4723	0.0105	-0.0341	-0.0387	-0.0652	-0.6112	-0.1109	-0.746	-0.0013	-0.0179	-0.0169	0.0228	-0.0544	0.0144	-0.0561	-0.1745	-0.0307	0.011	0.0478	-0.0369	-0.0381	-0.0578	-0.0266	-0.1902	-0.0635	-0.7825	-0.0611	0.0044	0.0326	-0.0043	-0.0471	-1.0327	0.0165	-0.0034	-0.7098	-0.0155	0.0058	-0.029	-0.009	-0.0548	-0.0283	-0.0054	-0.0206	0.0134	-0.028	-0.0704	-0.0568	-0.0615	0.0164	0.0794	-0.0398	-0.0801	-0.0189	0.0053	-0.0087	-0.0012	-0.0332	-0.0114	-0.0775	-0.0864	-0.0192	-0.0221	-0.0473	-0.9915	-0.1357	-0.054	0.0373	-0.054
ENSG00000101057	-0.6625	-0.0299	-0.0703	-0.0259	-0.0735	0.0215	-0.0511	-0.0591	-0.9699	-0.0413	-0.0487	0.0037	-0.0244	0.0737	-0.0743	-0.0205	-0.0249	-0.0421	-0.0066	-0.0351	0.3976	-0.0361	-0.0286	-0.0551	0.0298	-0.0156	-0.0076	-0.0376	-0.185	0.0178	-0.0116	-0.0637	-0.0007	-0.0401	-0.0428	0.5143	-0.0649	-0.0228	-0.1127	-0.1177	0.0053	-0.1525	-0.0939	0.0161	0.5238	-0.0303	0.476	-0.2201	-0.001	-0.0619	-0.0223	0.061	0	-0.026	-0.9803	-0.0106	-0.1677	-0.0266	-0.1042	-0.0075	-0.0196	-0.0535	-0.0529	-0.0671	-0.0052	-0.1107	-0.0948	-0.0215	-0.0003	-0.078	-0.0071	-0.0595	-0.0436	-0.0506	-0.156	0.0284	-0.0258	-0.3225	-0.0473	0.0209	0.0167	-0.0666	0.0498	-0.0109	0.0806	-0.0538	-0.9703	-0.053	-0.0301	-0.0069	0.0034	-0.0226	-0.0392	0.003	0.0279	-0.0049	-0.0914	0.4761	-0.0029	-0.0105	0.003	0.5677	-0.0486	-0.0048	-0.0658	-0.0821	0.035	-0.0555	-0.0267	-0.0451	-0.0018	0.0149	-0.0617	-0.0675	-0.0941	-0.1097	-0.0938	0.3018	-0.0519	-0.1082	-0.0242	-0.0437	0.0078	0.3856	-0.0404	0.0026	-0.025	-0.0261	-0.1344	0.0354	0.0007	-0.8676	0.1102	-0.0687	-0.0464	-0.0162	0.1741	-0.0291	-0.0533	-0.013	0.6501	-0.0503	-0.0631	-0.0449	-0.0371	-0.0472	-0.038	0.0096	0.1928	-0.0368	-0.0087	-0.0147	-0.0091	0.0396	0.0118	-0.0059	-0.7232	-0.0309	-0.0543	0.0113	0.0223	-0.0583	-0.0074	-0.0601	-0.0396	-0.0162	-0.002	0.0848	-0.0492	-0.0538	-0.0462	-0.0545	-0.0483	-0.0412	-0.0817	-0.1235	-0.0219	-0.3076	-0.0583	-0.0816	-0.0443	-0.0991	-0.035	-0.0215	-0.04	-0.0633	-0.0445	0.0176	-0.0239	-0.0389	-0.008	-0.0183	-0.0133	-0.04	-0.0076	-0.9962	-0.1271	0.0039	-0.0186	-0.0235	-0.0395	-0.0378	0.0811	-0.2838	-0.0845	-0.0813	0.0065	-0.0403	-0.0256	0.0368	0.0213	-0.0304	-0.012	-0.0259	0.0046	-0.0277	-0.1178	-0.0867	0.0393	-0.0133	-0.0524	-0.0739	-0.0713	0.2327	-0.0568	-0.0217	-0.0468	0.5637	-0.0273	-0.0075	-0.0135	-0.0371	0.0287	0.0225	-0.0716	0.0003	-0.8459	-0.0233	0.5115	-0.0034	0.0109	-0.0109	-0.024	-0.0239	-0.0626	-0.0151	-0.0243	-0.0562	-0.0242	-0.069	-0.0323	-0.113	-0.0487	-0.9723	-0.0449	-0.0634	-0.0433	-0.0387	-0.018	-0.0347	-0.043	-0.0787	0.0091	0.0246	-0.0065	0.0287	-0.0169	-0.0412	-0.0099	-0.0245	0.0963	0.3682	0.0336	-0.0136	-0.7535	0.0402	-0.0385	0.002	0.5635	-0.7827	0.0084	-0.0673	-0.0248	-0.0244	-0.0037	-0.0495	-0.0697	-0.0026	-0.0606	-0.112	0.0151	-0.0214	-0.0436	0.2268	-0.0575	-0.0727	-0.0432	0.0178	0.0111	-0.0079	-0.0593	-0.0567	-0.1476	-0.1333	-0.021	0.0499	-0.0713	-0.0386	-0.0229	0.0342	0.0328	-0.0227	-0.0312	0.0072	-0.5658	0.0281	0.0079	-0.0577	-0.0079	-0.0745	-0.0511	0.0138	-0.0099	-0.0474	-1.079	-0.0233	-0.9702	-0.2292	-0.0078	-0.0217	-0.0259	-0.0145	-0.1377	0.0129	-0.0085	-0.0236	-0.0563	-0.0428	-0.0853	-0.0341	-0.0395	-0.0175	0.058	-0.0506	-0.0082	-0.0242	-0.0423	-0.0335	-0.0106	-0.0299	-0.0251	-0.0026	-0.0493	-0.0969	-0.0521	-0.02	-0.0398	0.0596	-0.0177	0.0138	-0.0433	-0.0509	-0.0257	-0.0035	-0.0392	-0.0428	-0.2707	-0.014	-0.0194	-0.0134	-0.0717	-0.026	-0.9872	-0.1035	-0.0521	-0.0709	-0.8627	-0.0155	-0.0138	0.5756	-0.0611	-0.0382	-0.1177	0.0028	0.0623	0.5134	-0.0411	-0.0614	-0.0055	0.0887	-0.0653	-0.0265	0.0073	-0.0559	-0.0029	-0.0279	-0.0206	-0.0759	-0.0453	-0.0401	-0.0019	-0.0028	-0.0074	0.5884	-0.3639	-0.0533	0.0348	0.0162	-0.026	0.0251	-0.0633	-0.0333	-0.7167	0.0377	0.018	-0.0413	-0.0776	0.0351	0.063	0.0085	0.0232	-0.0115	-0.0437	-0.8726	-0.042	-0.061	-0.0582	0.025	-0.0513	-0.0091	-0.053	-0.0108	0.0454	-0.0032	-0.0003	-0.0133	-0.0115	-0.0226	-0.0238	-0.0906	-0.0469	0.018	0.0064	0.0039	0.0057	0.0516	0.0403	0.1082	-0.0178	-0.0085	-0.0502	-0.0359	-0.0167	0.0496	0.0014	-0.0475	0.0115	0.0422	-0.7113	-0.0967	0.0187	-0.0016	-0.0247	0.0331	0.028	-0.0354	0.0263	0.0295	0.0382	-0.0251	-0.0653	-0.0134	-0.0276	-0.0278	-0.886	-0.0129	-0.0125	0.0101	0.0005	-0.0152	-0.0163	0.0192	-0.0694	-0.0297	-0.0169	-0.0522	0.022	0.038	0.5392	0.3226	-0.0564	-0.0468	0.0141	0.0048	-0.0439	0.0035	-0.0309	-0.6481	-0.0317	0.5541	-0.0578	-0.0114	-0.0412	-0.0494	-0.029	-0.061	-0.0415	0.0039	-0.0491	-0.095	-0.0488	-0.0505	0.4396	-0.0371	-0.0375	-0.0051	-1.0913	-0.0761	-0.0514	0.0203	-0.0622	0.2025	0.0441	0.0094	-0.0055	-0.0091	-0.001	-0.0592	-0.0496	-0.4929	-0.0672	-0.0053	-0.0457	-0.0491	-0.0298	-0.0398	-0.0121	-0.0441	-0.0619	-0.0376	-0.0576	-0.0187	-0.0683	0.0279	-0.0898	-0.721	-0.0131	-0.015	-0.0546	-0.003	-0.0823	-0.0509	-0.0037	-0.0157	0.0171	0.0212	-0.1116	-0.0832	-0.0055	-0.0211	-0.0208	-0.0588	-0.0534	-0.0381	-0.0533	-0.8322	-0.0393	-0.1327	-0.018	-0.0315	-0.0833	-0.0976	-0.0001	-0.0075	0.6023	-0.0027	0.0081	-0.0088	-0.074	0.4388	-0.0999	0.0206	-0.0639	0.0369	-1.0047	-0.0035	-0.0305	0.1088	-0.3005	-0.0254	-0.1102	-0.0765	-0.0644	-0.0271	-0.058	-0.0549	-0.0064	-0.0597	-0.0037	-0.0452	-0.6089	-0.0589	-0.025	-0.0461	-0.0305	0.0043	-0.1194	-0.0226	-0.0266	-0.6007	0.0399	-0.0265	-0.0269	-0.0893	-0.0384	-0.2109	0.0569	-0.0283	-0.0743	0.4774	-0.0933	-0.0316	-0.0345	-0.0353	-0.0434	-0.0023	-0.0379	-0.0189	-0.0375	-0.0385	-0.078	-0.1336	-0.0283	-0.1228	-1.0717	0.0038	-0.0685	0.045	-0.0605	-0.001	-0.004	-0.043	0.0038	-0.0711	-0.0813	-0.0053	-0.0249	-0.0455	-0.0539	-0.0286	-0.0745	-0.0053	-0.5357	0.0521	-0.0455	-0.1473	-0.012	-0.0457	-0.0116	-0.0292	-0.0303	-0.0162	-0.0431	0.0209	-0.0392	-0.0764	-0.0947	-0.1268	-0.1184	-0.0004	0.034	0.0061	-0.0475	-0.0038	0.0587	-0.0752	-0.0872	0.0056	-0.0323	-0.9349	-0.0696	-0.801	-0.0689	-0.0102	-0.0179	-0.4923	0.077	-0.0325	-0.0534	-0.0929	-0.0281	-0.0001	-0.0335	-0.0962	-0.0171	-0.0092	-0.0225	-0.0202	-0.0353	0.0057	0.053	-0.0171	-0.0115	-0.0251	-0.0019	-0.9283	0.0308	-0.0971	0.0354	-0.0574	-0.0104	0.0265	-0.0275	-0.0033	0.0466	0.0453	-0.0522	-0.0003	-0.0047	-0.0568	-0.0174	-0.134	-0.0046	-0.0264	0.0614	-0.065	-0.0103	-0.1094	0.043	0.0109	0.5594	0.0228	-0.0196	-0.1325	-0.0187	0.0003	-0.0199	-0.9548	-0.9546	0.0123	-0.087	-0.0244	0.0439	-0.7827	-0.0278	-0.0114	-0.0191	-0.0422	0.0204	0.0962	-0.0436	0.0135	-0.0094	-0.0575	-0.0083	-0.1086	-0.0586	-0.0511	-0.1336	-0.0382	-0.0384	-0.009	-0.0508	-0.094	-0.0277	-0.0542	-0.0905	-0.0476	-0.0617	-0.0633	0.0022	-0.0057	-0.0538	-0.0795	-0.0425	0.0075	-0.057	-0.0914	-0.0917	-0.1075	-0.0341	-0.0853	-0.0301	-0.0525	-0.0155	-0.0417	-0.0209	-0.143	0.1612	-0.0709	-0.0709	-0.0002	0.0188	-0.0503	-0.106	-0.022	-0.0413	-0.0454	-0.0272	-0.0068	-0.0958	-0.0868	-0.0472	-0.0161	-0.0828	0.009	-0.0666	-0.0385	0.5062	-0.073	-0.091	0.4723	0.0105	-0.0341	-0.0387	-0.0652	-0.6112	-0.1109	-0.746	-0.0013	-0.0179	-0.0169	0.0228	-0.0544	0.0144	-0.0561	-0.1745	-0.0307	0.011	0.0478	-0.0369	-0.0381	-0.0578	-0.0266	-0.1902	-0.0635	-0.7825	-0.0611	0.0044	0.0326	-0.0043	-0.0471	-1.0327	0.0165	-0.0034	-0.7098	-0.0155	0.0058	-0.029	-0.009	-0.0548	-0.0283	-0.0054	-0.0206	0.0134	-0.028	-0.0704	-0.0568	-0.0615	0.0164	0.0794	-0.0398	-0.0801	-0.0189	0.0053	-0.0087	-0.0012	-0.0332	-0.0114	-0.0775	-0.0864	-0.0192	-0.0221	-0.0473	-0.9915	-0.1357	-0.054	0.0373	-0.054
ENSG00000101074	-0.2043	-0.0299	-0.0703	-0.0259	-0.0735	0.0215	-0.0511	-0.0591	-0.9699	-0.0413	-0.0487	0.0037	-0.0244	0.0737	-0.0743	-0.0205	-0.0249	-0.0421	-0.0066	-0.0351	0.3976	-0.0361	-0.0286	-0.0551	0.0298	-0.0156	-0.0076	-0.0376	-0.185	0.0178	-0.0116	-0.0637	-0.0007	-0.0401	-0.0428	0.5143	-0.0649	-0.0228	-0.1127	-0.1177	0.0053	-0.1525	-0.0939	0.0161	0.5238	-0.0303	0.476	-0.2201	-0.001	-0.0619	-0.0223	0.061	0	-0.026	-0.9803	-0.0106	-0.1677	-0.0266	-0.1042	-0.0075	-0.0196	-0.0535	-0.0529	-0.0671	-0.0052	-0.1107	-0.0948	-0.0215	-0.0003	-0.078	-0.0071	-0.0595	-0.0436	-0.0506	-1.0226	0.0284	-0.0258	-0.3225	-0.0473	0.0209	0.0167	-0.0666	0.0498	-0.0109	0.0806	-0.0538	-0.9703	-0.053	-0.0301	-0.0069	0.0034	-0.0226	-0.0392	0.003	0.0279	-0.0049	-0.0914	0.4761	-0.0029	-0.0105	0.003	0.5677	-0.0486	-0.0048	-0.0658	-0.0821	0.035	-0.0555	-0.0267	-0.0451	-0.0018	0.0149	-0.0617	-0.0675	-0.0941	-0.1097	-0.0938	0.3018	-0.0519	-0.1082	-0.0242	-0.0437	0.0078	0.3856	-0.0404	0.0026	-0.025	-0.0261	-0.1344	0.0354	0.0007	-0.8676	0.1102	-0.0687	-0.0464	-0.0162	0.1741	-0.0291	-0.0533	-0.013	0.6501	-0.0503	-0.0631	-0.0449	-0.0371	-0.0472	-0.038	0.0096	0.1928	-0.0368	-0.0087	-0.0147	-0.0091	0.0396	0.0118	-0.0059	-0.7232	-0.0309	-0.0543	0.0113	0.0223	-0.0583	-0.0074	-0.0601	-0.0396	-0.0162	-0.002	0.0848	-0.0492	-0.0538	-0.0462	-0.0545	-0.0483	-0.0412	-0.0817	-0.1235	-0.0219	-0.3076	-0.0583	-0.0816	-0.0443	-0.0991	-0.035	-0.0215	-0.04	-0.0633	-0.0445	0.0176	-0.0239	-0.0389	-0.008	-0.0183	-0.0133	-0.04	-0.0076	-0.9962	-0.1271	0.0039	-0.0186	-0.0235	-0.0395	-0.0378	0.0811	-0.2838	-0.0845	-0.0813	0.0065	-0.0403	-0.0256	0.0368	0.0213	-0.0304	-0.012	-0.0259	0.0046	-0.0277	-0.1178	-0.0867	0.0393	-0.0133	-0.0524	-0.0739	-0.0713	0.2327	-0.0568	-0.0217	-0.0468	0.5637	-0.0273	-0.0075	-0.0135	-0.0846	0.0287	0.0225	-0.0716	0.0003	-0.8459	-0.0233	0.5115	-0.0068	0.0109	-0.0109	-0.024	-0.0239	-0.0626	-0.0151	-0.0243	-0.0562	-0.0242	-0.069	-0.0323	-0.113	-0.0487	-0.9723	-0.0449	-0.0634	-0.0433	-0.0387	-0.018	-0.0974	-0.043	-0.0787	0.0091	0.0246	-0.0065	0.0287	-0.0169	-0.0412	-0.0099	-0.0245	0.0963	0.3682	0.0336	-0.0136	-0.7535	0.0402	-0.0385	0.002	0.5635	-0.7827	0.0084	-0.0673	-0.0248	-0.0244	-0.0037	-0.0495	-0.0697	-0.0026	-0.0606	-0.112	0.0151	-0.0214	-0.0436	0.2268	-0.0575	-0.0727	-0.0432	0.0178	0.0111	-0.0079	-0.0593	-0.0567	-0.1476	-0.1333	-0.021	0.0499	-0.0713	-0.0386	-0.0229	0.0342	0.0328	-0.0227	-0.0312	0.0072	-0.5658	0.0281	0.0079	-0.0577	-0.0079	-0.0745	-0.0511	0.0138	-0.0099	-0.0474	-1.079	-0.0233	-0.9702	-0.2292	-0.0078	-0.0217	-0.0259	-0.0145	-0.1377	0.0129	-0.0085	-0.0236	-0.0563	-0.0428	-0.0853	-0.0341	-0.0395	-0.0175	0.058	-0.0506	-0.0082	-0.0242	-0.0423	-0.0335	-0.0106	-0.0299	-0.0251	-0.0026	-0.0493	-0.0969	-0.0521	-0.02	-0.0398	0.0596	-0.0177	0.0138	-0.0433	-0.0509	-0.0257	-0.0035	-0.0392	-0.0428	-0.2707	-0.014	-0.0194	-0.0134	-0.0717	-0.026	-0.9872	-0.1035	-0.0521	-0.0709	-0.8627	-0.0155	-0.0138	0.5756	-0.0611	-0.0382	-0.1177	0.0028	0.4329	0.5134	-0.0411	-0.0614	-0.0055	0.0887	-0.0653	-0.0265	0.0073	-0.0559	-0.0029	-0.0279	-0.0206	-0.0759	-0.0453	-0.0401	-0.0019	-0.0028	-0.0074	0.5884	-0.3639	-0.0533	0.0348	0.0162	-0.026	0.0251	-0.0633	-0.0333	-0.7167	0.0377	0.018	-0.0413	-0.0776	0.0351	0.063	0.0085	0.0232	-0.0115	-0.0437	-0.8726	-0.042	-0.061	-0.0582	0.025	-0.0513	-0.0091	-0.053	-0.0108	0.0454	-0.0032	-0.0003	-0.0133	-0.0115	-0.0226	-0.0238	-0.0906	-0.0469	0.018	0.0064	0.0039	0.0057	0.0516	0.0403	0.1082	-0.0178	-0.0085	-0.0502	-0.0359	-0.0167	0.0496	0.0014	-0.0475	0.0115	0.0422	-0.7113	-0.0967	0.0187	-0.0016	-0.0247	0.0331	0.028	-0.0354	0.0263	0.0295	0.0382	-0.0251	-0.0653	-0.0134	-0.0276	-0.0278	-0.886	-0.0129	-0.0125	0.0101	0.0005	-0.0152	-0.0163	0.0192	-0.0694	-0.0297	-0.0169	-0.0522	0.022	0.038	0.5392	0.3226	-0.0564	-0.0468	0.0141	0.0048	-0.0439	0.0035	-0.0309	-0.6481	-0.0317	0.5541	-0.0578	-0.0114	-0.0412	-0.0494	-0.029	-0.061	-0.0415	0.0039	-0.0491	-0.095	-0.0488	-0.0505	0.4396	-0.0371	-0.0375	-0.0051	-1.0913	-0.0761	-0.0514	0.0203	-0.0622	0.2025	0.0441	0.0094	-0.0055	-0.0091	-0.001	-0.0592	-0.0496	-0.4929	-0.0672	-0.0053	-0.0457	-0.0491	-0.0298	-0.0398	-0.0121	-0.0441	-0.0619	-0.0376	-0.0576	-0.0187	-0.0683	0.0279	-0.0898	-0.721	-0.0131	-0.015	-0.0546	-0.003	-0.0823	-0.0509	-0.0037	-0.0157	0.0171	0.0212	-0.1116	-0.0832	-0.0055	-0.0211	-0.0208	-0.0588	-0.0534	-0.0381	-0.0533	-0.8322	-0.0393	-0.1327	-0.018	-0.0315	-0.0833	-0.0976	-0.0001	-0.0075	0.6023	-0.0027	0.0081	-0.0088	-0.074	0.4388	-0.0999	0.0206	-0.0639	0.0369	-1.0047	-0.0035	-0.0305	0.1088	-0.3005	-0.0254	-0.1102	-0.0765	-0.0644	-0.0271	-0.058	-0.0549	-0.0064	-0.0597	-0.0037	-0.0452	-0.6089	-0.0589	-0.025	-0.0461	-0.0305	0.0043	-0.1194	-0.0226	-0.0266	-0.6007	0.0399	-0.0265	-0.0269	-0.0893	-0.0384	-0.2109	0.0569	-0.0283	-0.0743	0.4774	-0.0933	-0.0316	-0.0345	-0.0353	-0.0434	-0.0023	-0.0379	-0.0189	-0.0375	-0.0385	-0.078	-0.1336	-0.0283	-0.1228	-1.0717	0.0038	-0.0685	0.045	-0.0605	-0.001	-0.004	-0.043	0.0038	-0.0711	-0.0813	-0.0053	-0.0249	-0.0455	-0.0539	-0.0286	-0.0745	-0.0053	-0.5357	0.0521	-0.0455	-0.1473	-0.012	-0.0457	-0.0116	-0.0292	-0.0303	-0.0162	-0.0431	0.0209	-0.0392	-0.0764	-0.0947	-0.1268	-0.1184	-0.0004	0.034	0.0061	-0.0475	-0.0038	0.0587	-0.0752	-0.0872	0.0056	-0.0323	-0.9349	-0.0696	-0.801	-0.0689	-0.0102	-0.045	-0.4923	0.077	-0.0325	-0.0534	-0.0929	-0.0281	-0.0001	-0.0335	-0.0962	-0.0171	-0.0092	-0.0225	-0.0202	-0.0353	0.0057	0.053	-0.0171	-0.0115	-0.0251	-0.0019	-0.9283	0.0308	-0.0971	0.0354	-0.0574	-0.0104	0.0265	-0.0275	-0.0033	0.0466	0.0453	-0.0522	-0.0003	-0.0047	-0.0568	-0.0174	-0.134	-0.0046	-0.0264	0.0614	-0.065	-0.0103	-0.1094	0.043	0.0109	0.5594	0.0228	-0.0196	-0.1325	-0.0187	0.0003	-0.0199	-0.9548	-0.0509	0.0123	-0.087	-0.0244	0.0439	-0.7827	-0.0278	-0.0114	-0.0191	-0.0422	0.0204	0.0962	-0.0436	0.0135	-0.0094	-0.0575	-0.0083	-0.1086	-0.0586	-0.0511	-0.1336	-0.0382	-0.0384	-0.009	-0.0508	-0.094	-0.0277	-0.0542	-0.0905	-0.0476	-0.0617	-0.0633	0.0022	-0.0057	-0.0538	-0.0795	-0.0425	0.0075	-0.057	-0.0914	-0.0917	-0.1075	-0.0341	-0.0853	-0.0301	-0.0525	-0.0155	-0.0417	-0.0209	-0.143	0.1612	-0.0709	-0.0709	-0.0002	0.0188	-0.0503	-0.106	-0.022	-0.0413	-0.0454	-0.0272	-0.0068	-0.0958	-0.0868	-0.0472	-0.0161	-0.0828	0.009	-0.0666	-0.0385	0.5062	-0.073	-0.091	0.4723	0.0105	-0.0341	-0.0387	-0.0652	-0.6112	-0.1109	-0.746	-0.0013	-0.0179	-0.0169	0.0228	-0.0544	0.0144	-0.0561	-0.1745	-0.3482	0.011	0.0478	-0.0369	-0.0381	-0.0578	-0.0795	-0.1902	-0.0635	-0.7825	-0.0611	0.0044	0.0326	-0.0043	-0.0471	-1.0327	0.0165	-0.0034	-0.7098	-0.0155	0.0058	-0.029	-0.009	-0.0548	-0.0283	-0.0054	-0.0206	0.0134	-0.028	-0.0704	-0.0568	-0.0615	0.0164	0.0794	-0.0398	-0.0801	-0.0189	0.0053	-0.0087	-0.0012	-0.0332	-0.0114	-0.0775	-0.0864	-0.0192	-0.0221	-0.0473	-0.9915	-0.1357	-0.054	0.0373	-0.054
ENSG00000101076	-0.2043	-0.0299	-0.0703	-0.0259	-0.0735	0.0215	-0.0511	-0.0591	-0.9699	-0.0413	-0.0487	0.0037	-0.0244	0.0737	-0.0743	-0.0205	-0.0249	-0.0421	-0.0066	-0.0351	0.3976	-0.0361	-0.0286	-0.0551	-0.3083	-0.0156	-0.0076	-0.0376	-0.185	0.0178	-0.2667	-0.0637	-0.0007	-0.0401	-0.0428	0.5143	-0.0649	-0.0228	-0.1127	-0.1177	0.0053	-0.1525	-0.0939	0.0161	0.5238	-0.0303	0.476	-0.2201	-0.001	-0.0619	-0.0223	0.061	0	-0.026	-0.9803	-0.0106	-0.1677	-0.0266	-0.1042	-0.0075	-0.0196	-0.0535	-0.0529	-0.0671	-0.0052	-0.1107	-0.0948	-0.0215	-0.0003	-0.078	-0.0071	-0.0595	-0.0436	-0.0506	-1.0226	0.0284	-0.0258	-0.3225	-0.0473	0.0209	0.0167	-0.0666	0.0498	-0.0109	0.0806	-0.0538	-0.9703	-0.053	-0.0301	-0.0069	0.0034	-0.0226	-0.0392	0.003	0.0279	-0.0049	-0.0914	0.4761	-0.0029	-0.0105	0.003	0.5677	-0.0486	-0.0048	-0.0658	-0.0821	0.035	-0.0555	-0.0267	-0.0451	-0.0018	0.0149	-0.0617	-0.0675	-0.0941	-0.1097	-0.0938	0.3018	-0.0519	-0.1082	-0.0242	-0.0437	0.0078	0.3856	-0.0404	0.0026	-0.025	-0.0261	-0.1344	0.0354	0.0007	-0.8676	0.1102	-0.0687	-0.0464	-0.0162	0.1741	-0.0291	-0.0533	-0.013	0.6501	-0.0503	-0.0631	-0.0449	-0.0371	-0.0472	-0.038	0.0096	0.1928	-0.0368	-0.0087	-0.0147	-0.0091	0.0396	0.0118	-0.0059	-0.7232	-0.0309	-0.0543	0.0113	0.0223	-0.0583	-0.0074	-0.0601	-0.0396	-0.0162	-0.002	0.0848	-0.0492	-0.0538	-0.0462	-0.0545	-0.0483	-0.0412	-0.0817	-0.1235	-0.0219	-0.3076	-0.0583	-0.0816	-0.0443	-0.0991	-0.035	-0.0215	-0.04	-0.0633	-0.0445	0.0176	-0.0239	-0.0389	-0.008	-0.0183	-0.0133	-0.04	-0.0076	-0.9962	-0.1271	0.0039	-0.0186	-0.0235	-0.0395	-0.0378	0.0811	-0.2838	-0.0845	-0.0813	0.0065	-0.0403	-0.0256	0.0368	0.0213	-0.0304	-0.012	-0.0259	0.0046	-0.0277	-0.1178	-0.0867	0.0393	-0.0133	-0.0524	-0.0739	-0.0713	0.2327	-0.0568	-0.0217	-0.0468	0.5637	-0.0273	-0.0075	-0.0135	-0.0846	0.0287	0.0225	-0.0716	0.0003	-0.8459	-0.0233	0.5115	-0.0068	0.0109	-0.0109	-0.024	-0.0239	-0.0626	-0.0151	-0.0243	-0.0562	-0.0242	-0.069	-0.0323	-0.113	-0.0487	-0.9723	-0.0449	-0.0634	-0.0433	-0.0387	-0.018	-0.0974	-0.043	-0.0787	0.0091	0.0246	-0.0065	0.0287	-0.0169	-0.0412	-0.0099	-0.0245	0.0963	0.3682	0.0336	-0.0136	-0.7535	0.0402	-0.0385	0.002	0.5635	-0.7827	0.0084	-0.0673	-0.0248	-0.0244	-0.0037	-0.0495	-0.0697	-0.0026	-0.0606	-0.112	0.0151	-0.0214	-0.0436	0.2268	-0.0575	-0.0727	-0.0432	0.0178	0.0111	-0.0079	-0.0593	-0.0567	-0.1476	-0.1333	-0.021	0.0499	-0.0713	-0.0386	-0.0229	0.0342	0.0328	-0.0227	-0.0312	0.0072	-0.5658	0.0281	0.0079	-0.0577	-0.0079	-0.0745	-0.0511	0.0138	-0.0099	-0.0474	-1.079	-0.0233	-0.9702	-0.2292	-0.0078	-0.0217	-0.0259	-0.0145	-0.1377	0.0129	-0.0085	-0.0236	-0.0563	-0.0428	-0.0853	-0.0341	-0.0395	-0.0175	0.058	-0.0506	-0.0082	-0.0242	-0.0423	-0.0335	-0.0106	-0.0299	-0.0251	-0.0026	-0.0493	-0.0969	-0.0521	-0.02	-0.0398	0.0596	-0.0177	0.0138	-0.0433	-0.0509	-0.0257	-0.0035	-0.0392	-0.0428	-0.2707	-0.014	-0.0194	-0.0134	-0.0717	-0.026	-0.9872	-0.1035	-0.0521	-0.0709	-0.8627	-0.0155	-0.0138	0.5756	-0.0611	-0.0382	-0.1177	0.0028	0.4329	0.5134	-0.0411	-0.0614	-0.0055	0.0887	-0.0653	-0.0265	0.0073	-0.0559	-0.0029	-0.0279	-0.0206	-0.0759	-0.0453	-0.0401	-0.0019	-0.0028	-0.0074	0.5884	-0.3639	-0.0533	0.0348	0.0162	-0.026	0.0251	-0.0633	-0.0333	-0.7167	0.0377	0.018	-0.0413	-0.0776	0.0351	0.063	0.0085	0.0232	-0.0115	-0.0437	-0.8726	-0.042	-0.061	-0.0582	0.025	-0.0513	-0.0091	-0.053	-0.0108	0.0454	-0.0032	-0.0003	-0.0133	-0.0115	-0.0226	-0.0238	-0.0906	-0.0469	0.018	0.0064	0.0039	0.0057	0.0516	0.0403	0.1082	-0.0178	-0.0085	-0.0502	-0.0359	-0.0167	0.0496	0.0014	-0.0475	0.0115	0.0422	-0.7113	-0.0967	0.0187	-0.0016	-0.0247	0.0331	0.028	-0.0354	0.0263	0.0295	0.0382	-0.0251	-0.0653	-0.0134	-0.0276	-0.0278	-0.886	-0.0129	-0.0125	0.0101	0.0005	-0.0152	-0.0163	0.0192	-0.0694	-0.0297	-0.0169	-0.0522	0.022	0.038	0.5392	0.3226	-0.0564	-0.0468	0.0141	0.0048	-0.0439	0.0035	-0.0309	-0.6481	-0.0317	0.5541	-0.0578	-0.0114	-0.0412	-0.0494	-0.029	-0.061	-0.0415	0.0039	-0.0491	-0.095	-0.0488	-0.0505	0.4396	-0.0371	-0.0375	-0.0051	-1.0913	-0.0761	-0.0514	0.0203	-0.0622	0.2025	0.0441	0.0094	-0.0055	-0.0091	-0.001	-0.0592	-0.0496	-0.4929	-0.0672	-0.0053	-0.0457	-0.0491	-0.0298	-0.0398	-0.0121	-0.0441	-0.0619	-0.0376	-0.0576	-0.0187	-0.0683	0.0279	-0.0898	-0.721	-0.0131	-0.015	-0.0546	-0.003	-0.0823	-0.0509	-0.0037	-0.0157	0.0171	0.0212	-0.1116	-0.0832	-0.0055	-0.0211	-0.0208	-0.0588	-0.0534	-0.0381	-0.0533	-0.8322	-0.0393	-0.1327	-0.018	-0.0315	-0.0833	-0.0976	-0.0001	-0.0075	0.6023	-0.0027	0.0081	-0.0088	-0.074	0.4388	-0.0999	0.0206	-0.0639	0.0369	-1.0047	-0.0035	-0.0305	0.1088	-0.3005	-0.0254	-0.1102	-0.0765	-0.0644	-0.0271	-0.058	-0.0549	-0.0064	-0.0597	-0.0037	-0.0452	-0.6089	-0.0589	-0.025	-0.0461	-0.0305	0.0043	-0.1194	-0.0226	-0.0266	-0.6007	0.0399	-0.0265	-0.0269	-0.0893	-0.0384	-0.2109	0.0569	-0.0283	-0.0743	0.4774	-0.0933	-0.0316	-0.0345	-0.0353	-0.0434	-0.0023	-0.0379	-0.0189	-0.0375	-0.0385	-0.078	-0.1336	-0.0283	-0.1228	-1.0717	0.0038	-0.0685	0.045	-0.0605	-0.001	-0.004	-0.043	0.0038	-0.0711	-0.0813	-0.0053	-0.0249	-0.0455	-0.0539	-0.0286	-0.0745	-0.0053	-0.5357	0.0521	-0.0455	-0.1473	-0.012	-0.0457	-0.0116	-0.0292	-0.0303	-0.0162	-0.0431	0.0209	-0.0392	-0.0764	-0.0947	-0.1268	-0.1184	-0.0004	0.034	0.0061	-0.0475	-0.0038	0.0587	-0.0752	-0.0872	0.0056	-0.0323	-0.9349	-0.0696	-0.801	-0.0689	-0.0102	-0.045	-0.4923	0.077	-0.0325	-0.0534	-0.0929	-0.0281	-0.0001	-0.0335	-0.0962	-0.0171	-0.0092	-0.0225	-0.0202	-0.0353	0.0057	0.053	-0.0171	-0.0115	-0.0251	-0.0019	-0.9283	0.0308	-0.0971	0.0354	-0.0574	-0.0104	0.0265	-0.0275	-0.0033	0.0466	0.0453	-0.0522	-0.0003	-0.0047	-0.0568	-0.0174	-0.134	-0.0046	-0.0264	0.0614	-0.065	-0.0103	-0.1094	0.043	0.0109	0.5594	0.0228	-0.0196	-0.1325	-0.0187	0.0003	-0.0199	-0.9548	-0.0509	0.0123	-0.087	-0.0244	0.0439	-0.7827	-0.3027	-0.0114	-0.0191	-0.0422	0.0204	0.0962	-0.0436	0.0135	-0.0094	-0.0575	-0.0083	-0.1086	-0.0586	-0.0511	-0.1336	-0.0382	-0.0384	-0.009	-0.0508	-0.094	-0.0277	-0.0542	-0.0905	-0.0476	-0.0617	-0.0633	0.0022	-0.0057	-0.0538	-0.0795	-0.0425	0.0075	-0.057	-0.0914	-0.0917	-0.1075	-0.0341	-0.0853	-0.0301	-0.0525	-0.0155	-0.0417	-0.0209	-0.143	0.1612	-0.0709	-0.0709	-0.0002	0.0188	-0.0503	-0.106	-0.022	-0.0413	-0.0454	-0.0272	-0.0068	-0.0958	-0.0868	-0.0472	-0.0161	-0.0828	0.009	-0.0666	-0.0385	0.5062	-0.073	-0.091	0.4723	0.0105	-0.0341	-0.0387	-0.0652	-0.6112	-0.1109	-0.746	-0.0013	-0.0179	-0.0169	0.0228	-0.0544	0.0144	-0.0561	-0.1745	-0.3482	0.011	0.0478	-0.0369	-0.0381	-0.0578	-0.0795	-0.1902	-0.0635	-0.7825	-0.0611	0.0044	0.0326	-0.0043	-0.0471	-1.0327	0.0165	-0.0034	-0.7098	-0.0155	0.0058	-0.029	-0.009	-0.0548	-0.0283	-0.0054	-0.0206	0.0134	-0.028	-0.0704	-0.0568	-0.0615	0.0164	0.0794	-0.0398	-0.0801	-0.0189	0.0053	-0.0087	-0.0012	-0.0332	-0.0114	-0.0775	-0.0864	-0.0192	-0.0221	-0.0473	-0.9915	-0.1357	-0.054	0.0373	-0.054
ENSG00000101079	-0.1674	-0.0299	-0.0703	-0.0259	-0.0735	0.0215	-0.0511	-0.0591	0.0067	-0.0413	-0.0487	0.0246	-0.0244	0.0737	-0.0743	-0.0205	-0.0249	-0.0421	-0.0066	-0.0351	0.3976	-0.0361	-0.0286	-0.0551	0.0298	-0.0156	-0.0076	-0.0376	-0.185	0.0178	-0.0116	-0.0637	-0.0007	-0.0401	-0.0428	0.5143	-0.0649	-0.0228	-0.1127	-0.0549	0.0053	-0.1525	-0.0939	0.0161	0.5238	-0.0303	0.476	-0.2201	-0.001	-0.0309	-0.0223	0.0671	0	-0.026	-0.9803	-0.0106	-0.1971	-0.0266	-0.1011	-0.0075	-0.0196	-0.0535	-0.0529	-0.0671	-0.0052	-0.1107	-0.0948	-0.0215	-0.0003	-0.078	-0.0071	-0.0595	-0.0436	-0.0506	-0.9818	0.0284	-0.0258	-0.3225	-0.0473	0.0209	0.0167	-0.0666	0.0498	-0.0109	0.0806	-0.0538	-0.9703	-0.053	-0.0301	0.0195	0.0034	-0.0226	-0.0392	0.0024	0.0279	-0.0049	-0.0914	0.4761	-0.0029	-0.0105	0.003	0.5677	-0.0104	-0.0048	-0.0658	-0.0821	0.035	-0.0555	-0.0267	-0.0451	-0.0018	0.0149	-0.0617	-0.0675	-0.0941	-0.1217	-0.0938	0.3018	-0.0519	-0.1082	-0.0242	-0.0307	0.0078	0.3856	-0.0404	0.0026	-0.025	-0.0261	-0.0919	0.0591	0.0007	-0.8676	0.1102	-0.016	-0.0464	-0.0162	0.1741	-0.0291	-0.0533	-0.013	0.6676	-0.0503	-0.0631	-0.0449	-0.0371	-0.0472	-0.038	0.0096	0.1928	-0.0368	-0.0087	-0.0147	-0.6322	0.074	0.0118	-0.0059	-0.7232	-0.0309	-0.0543	0.0113	0.0223	-0.0583	-0.0074	-0.0601	-0.0396	-0.0162	-0.002	0.0848	-0.0492	-0.0538	-0.0462	-0.0545	-0.0483	-0.0412	-0.0817	-0.1235	-0.0219	-0.3076	-0.0583	-0.0816	-0.0443	-0.0991	-0.035	-0.0215	-0.04	-0.0633	-0.0445	0.0176	0.5286	-0.0389	-0.008	-0.0182	-0.0133	0.0009	-0.0076	-0.051	-0.1271	0.0039	-0.0186	-0.0235	-0.0395	-0.0378	0.0811	-0.2838	-0.0845	-0.0813	0.0065	-0.0259	-0.0256	0.0368	0.0213	-0.0409	-0.012	-0.0259	0.0046	-0.0277	-0.1178	-0.0867	0.0393	-0.0133	-0.0524	-0.0739	-0.0713	0.2327	-0.0568	-0.0217	-0.0468	0.5637	-0.0273	-0.0075	-0.0135	-0.0371	0.0287	0.0225	-0.0716	0.0003	-0.823	-0.0233	0.5083	-0.0034	0.0109	-0.0109	-0.024	-0.0239	-0.0626	-0.0151	-0.0243	-0.0562	-0.0242	-0.069	-0.0323	-0.113	-0.0487	0.0137	-0.0449	-0.0634	-0.0433	-0.0387	-0.018	-0.0798	-0.043	-0.0787	0.0091	0.0246	-0.0065	0.0287	-0.0169	-0.0412	-0.0099	-0.0245	0.0963	0.3682	0.0336	-0.0136	-0.7535	0.0402	-0.0385	0.002	0.5635	-0.8485	0.0084	-0.0673	-0.0248	-0.0244	-0.0037	-0.0495	-0.0697	-0.0026	-0.0606	-0.1353	0.0151	-0.0214	-0.0436	0.2268	-0.0575	-0.0727	-0.0432	0.0178	0.0111	-0.0079	-0.0339	-0.0567	-0.1476	-0.1333	-0.021	0.0499	-0.0713	-0.0386	-0.0229	0.0342	0.0328	-0.0227	-0.0312	0.0072	-0.2301	0.0281	0.0079	-0.0577	-0.0079	-0.0745	-0.0511	0.0109	-0.0099	-0.0474	-1.079	-0.0233	-0.9702	-0.2292	0.4816	-0.0217	-0.0259	-0.0145	-0.1377	0.0129	-0.0085	-0.0236	-0.0563	-0.0428	-0.0853	-0.0341	-0.0395	-0.0175	0.058	-0.0506	-0.0082	-0.0242	-0.0423	-0.0335	-0.0106	-0.0299	-0.0251	-0.0026	-0.0897	-0.0969	-0.0521	-0.02	-0.0398	0.0596	-0.0177	0.0138	-0.0433	-0.0509	-0.0355	-0.7116	-0.0392	-0.0428	-0.2707	-0.014	-0.0194	-0.0134	-0.0717	-0.026	0.0223	-0.1035	-0.0521	-0.0709	-0.8763	-0.0155	-0.0138	0.5756	-0.0611	-0.0382	-0.1177	0.0028	0.435	0.5134	-0.0411	-0.0614	-0.0055	0.0887	-0.0653	-0.0265	0.0073	-0.0559	-0.0029	-0.0245	-0.0206	-0.0759	-0.0453	-0.0401	-0.0019	-0.0028	-0.0074	0.5958	-0.3639	-0.0533	0.0348	0.0162	-0.026	0.0251	-0.0633	-0.0333	0.0006	0.0377	0.018	-0.032	-0.0776	0.0351	0.063	0.0085	0.0382	-0.0115	-0.0437	0.08	-0.042	-0.061	-0.0582	0.025	-0.0741	-0.0091	-0.053	-0.0108	0.0454	-0.0032	-0.0003	-0.0133	-0.0115	-0.0226	-0.0238	-0.0906	-0.0469	0.018	0.0064	0.0039	0.0057	0.0516	0.0403	0.1082	-0.0178	-0.0085	-0.0502	-0.0359	-0.0167	0.0496	0.0014	-0.0475	0.0115	0.0422	-0.0652	-0.0967	0.0187	-0.0016	-0.0247	0.0331	0.028	-0.0234	0.0263	0.0295	0.0382	-0.0251	-0.0653	-0.0134	-0.0276	-0.0278	0.021	-0.0129	-0.0125	0.0101	0.0005	-0.0152	-0.0163	0.0192	-0.0694	-0.0297	-0.0169	-0.0522	0.022	0.038	0.5392	0.3226	-0.0236	-0.0468	0.0141	0.0048	-0.0429	0.0035	-0.0309	-0.6998	-0.0317	0.5541	-0.0578	-0.0114	0.542	-0.0494	-0.029	-0.061	-0.0415	0.0039	-0.0491	-0.0403	-0.0488	-0.0505	0.4396	-0.0371	-0.0375	-0.0051	-0.0635	-0.0761	-0.0514	0.0203	-0.0622	0.2025	0.0441	0.0094	-0.0055	-0.0091	-0.001	-0.0592	-0.0496	0.0089	-0.0672	-0.0053	-0.0457	-0.0491	-0.0298	-0.0398	-0.0121	-0.0441	-0.0619	-0.0376	-0.0576	-0.0187	-0.0683	0.0279	-0.0898	-0.721	-0.0131	-0.015	-0.0546	-0.003	-0.0823	-0.0509	-0.0037	-0.0157	0.0171	0.0212	-0.1116	-0.0463	-0.0055	-0.0211	-0.0208	-0.0588	-0.0534	-0.0381	-0.0533	-0.0832	-0.0393	-0.1327	-0.018	-0.0315	-0.0591	-0.0976	-0.0001	-0.0075	0.6023	-0.0027	0.0081	-0.0088	-0.074	0.4388	-0.0999	0.0206	-0.0177	0.0369	0.5131	-0.0035	-0.0305	0.1088	-0.3005	-0.0254	-0.1102	-0.0765	-0.0374	-0.0271	-0.058	-0.0365	-0.0064	-0.0597	-0.0037	-0.0452	0.0511	-0.0589	0.005	-0.0461	-0.0305	0.0043	-0.1239	-0.004	-0.0266	0.3368	0.0399	-0.0265	-0.0269	-0.0893	-0.0384	-0.2109	0.0569	-0.0283	-0.0743	0.4774	-0.0953	-0.0316	-0.0345	-0.7987	-0.0434	-0.0023	-0.0379	-0.0189	-0.0375	-0.0385	-0.078	-0.1336	-0.0283	-0.1228	-1.0717	0.0038	-0.0685	0.045	-0.0605	-0.001	-0.004	-0.043	0.0038	-0.0711	-0.0813	-0.0053	-0.0249	-0.0455	-0.0539	-0.0286	-0.0194	-0.0053	0.0555	0.0521	-0.0455	-0.1473	-0.012	-0.0457	-0.0116	-0.0292	-0.0303	-0.0162	-0.0431	0.0209	-0.0392	-0.0764	0.4507	-0.1268	-0.1184	-0.0004	0.034	0.0061	-0.0475	-0.0038	0.0587	-0.0752	-0.0872	0.0056	-0.0323	0.0615	-0.1007	-0.801	-0.0689	-0.0102	-0.0179	-0.4923	0.077	-0.0325	-0.0534	-0.0929	-0.0281	-0.0001	-0.0335	-0.0962	-0.0171	-0.0092	-0.0225	-0.0202	-0.0353	0.0057	0.053	-0.0171	-0.0115	-0.0251	-0.0019	-0.9283	0.0308	-0.0971	0.0354	-0.0574	-0.0031	0.0265	-0.0275	-0.0033	0.0466	0.0453	-0.0522	-0.0003	-0.0047	-0.0568	-0.0174	-0.134	-0.0046	-0.0264	0.0614	-0.065	-0.0103	-0.1094	0.0366	0.0109	0.5594	0.0228	-0.0196	-0.1325	-0.0187	0.0003	-0.0199	-0.9548	-0.0856	0.0123	-0.087	-0.0244	0.0439	0.0366	-0.0278	-0.0114	-0.0191	-0.0422	0.0204	-0.8593	-0.0436	0.0135	-0.0094	-0.0575	-0.0083	-0.1086	-0.0586	-0.0684	-0.0822	-0.0382	-0.0384	-0.009	-0.0508	-0.094	-0.0277	-1.037	-0.0905	-0.0476	-0.0617	-0.0633	0.0022	-0.0057	-0.0538	-0.0795	-0.0425	0.0075	-0.057	-0.0793	-0.1267	0.4278	-0.0341	-0.0853	-0.0301	-0.0525	-0.0155	-0.0417	-0.0209	-0.143	0.1612	-0.0709	-0.0512	-0.0002	0.0238	-0.0503	-0.106	0.0335	-0.0413	-0.0454	-0.0272	-0.0068	-0.0958	-0.0868	-0.0472	-0.0161	-0.0828	0.009	-0.0666	-0.0385	0.5062	-0.073	-0.091	0.4723	0.0105	-0.0341	-0.0387	-0.0652	-0.6112	-0.1109	-0.7511	-0.0013	-0.0179	-0.0169	0.0228	-0.0544	0.0144	-0.0561	-0.1745	-0.0307	0.011	0.0478	-0.0369	-0.0085	-0.0578	-0.0266	-0.1902	-0.0635	-0.8197	-0.0272	0.0044	0.0326	-0.0043	-0.0471	-1.0327	0.0165	-0.0034	0.1639	-0.0155	0.0058	0.0058	-0.009	-0.0548	-0.0283	-0.0054	-0.0206	0.0134	-0.028	-0.0704	-0.0984	-0.0615	0.0164	0.0794	-0.0398	-0.0801	-0.0189	0.0053	0.4734	-0.0122	-0.0332	-0.0114	-0.0775	-0.0864	-0.0192	-0.0221	-0.017	-0.9915	-0.1357	-0.054	0.0373	-0.054
ENSG00000101082	-0.1674	-0.0299	-0.0703	-0.0259	-0.0735	0.0215	-0.0511	-0.0591	0.0067	-0.0413	-0.0487	0.0246	-0.0244	0.0737	-0.0743	-0.0205	-0.0249	-0.0421	-0.0066	-0.0351	0.3976	-0.0361	-0.0286	-0.0551	0.0298	-0.0156	-0.0076	-0.0376	-0.185	0.0178	-0.0116	-0.0637	-0.0007	-0.0401	-0.0428	0.5143	-0.0649	-0.0228	-0.1127	-0.0549	0.0053	-0.1525	-0.0939	0.0161	0.5238	-0.0303	0.476	-0.2201	-0.001	-0.0309	-0.0223	0.0671	0	-0.026	-0.9803	-0.0106	-0.1971	-0.0266	-0.1011	-0.0075	-0.0196	-0.0535	-0.0529	-0.0671	-0.0052	-0.1107	-0.0948	-0.0215	-0.0003	-0.078	-0.0071	-0.0595	-0.0436	-0.0506	-0.9818	0.0284	-0.0258	-0.3225	-0.0473	0.0209	0.0167	-0.0666	0.0498	-0.0109	0.0806	-0.0538	-0.9703	-0.053	-0.0301	0.0195	0.0034	-0.0226	-0.0392	0.0024	0.0279	-0.0049	-0.0914	0.4761	-0.0029	-0.0105	0.003	0.5677	-0.0104	-0.0048	-0.0658	-0.0821	0.035	-0.0555	-0.0267	-0.0451	-0.0018	0.0149	-0.0617	-0.0675	-0.0941	-0.1217	-0.0938	0.3018	-0.0519	-0.1082	-0.0242	-0.0307	0.0078	0.3856	-0.0404	0.0026	-0.025	-0.0261	-0.0919	0.0591	0.0007	-0.8676	0.1102	-0.016	-0.0464	-0.0162	0.1741	-0.0291	-0.0533	-0.013	0.6676	-0.0503	-0.0631	-0.0449	-0.0371	-0.0472	-0.038	0.0096	0.1928	-0.0368	-0.0087	-0.0147	-0.6322	0.074	0.0118	-0.0059	-0.7232	-0.0309	-0.0543	0.0113	0.0223	-0.0583	-0.0074	-0.0601	-0.0396	-0.0162	-0.002	0.0848	-0.0492	-0.0538	-0.0462	-0.0545	-0.0483	-0.0412	-0.0817	-0.1235	-0.0219	-0.3076	-0.0583	-0.0816	-0.0443	-0.0991	-0.035	-0.0215	-0.04	-0.0633	-0.0445	0.0176	0.5286	-0.0389	-0.008	-0.0182	-0.0133	0.0009	-0.0076	-0.051	-0.1271	0.0039	-0.0186	-0.0235	-0.0395	-0.0378	0.0811	-0.2838	-0.0845	-0.0813	0.0065	-0.0259	-0.0256	0.0368	0.0213	-0.0409	-0.012	-0.0259	0.0046	-0.0277	-0.1178	-0.0867	0.0393	-0.0133	-0.0524	-0.0739	-0.0713	0.2327	-0.0568	-0.0217	-0.0468	0.5637	-0.0273	-0.0075	-0.0135	-0.0371	0.0287	0.0225	-0.0716	0.0003	-0.823	-0.0233	0.5083	-0.0034	0.0109	-0.0109	-0.024	-0.0239	-0.0626	-0.0151	-0.0243	-0.0562	-0.0242	-0.069	-0.0323	-0.113	-0.0487	0.0137	-0.0449	-0.0634	-0.0433	-0.0387	-0.018	-0.0798	-0.043	-0.0787	0.0091	0.0246	-0.0065	0.0287	-0.0169	-0.0412	-0.0099	-0.0245	0.0963	0.3682	0.0336	-0.0136	-0.7535	0.0402	-0.0385	0.002	0.5635	-0.8485	0.0084	-0.0673	-0.0248	-0.0244	-0.0037	-0.0495	-0.0697	-0.0026	-0.0606	-0.1353	0.0151	-0.0214	-0.0436	0.2268	-0.0575	-0.0727	-0.0432	0.0178	0.0111	-0.0079	-0.0339	-0.0567	-0.1476	-0.1333	-0.021	0.0499	-0.0713	-0.0386	-0.0229	0.0342	0.0328	-0.0227	-0.0312	0.0072	-0.2301	0.0281	0.0079	-0.0577	-0.0079	-0.0745	-0.0511	0.0109	-0.0099	-0.0474	-1.079	-0.0233	-0.9702	-0.2292	0.4816	-0.0217	-0.0259	-0.0145	-0.1377	0.0129	-0.0085	-0.0236	-0.0563	-0.0428	-0.0853	-0.0341	-0.0395	-0.0175	0.058	-0.0506	-0.0082	-0.0242	-0.0423	-0.0335	-0.0106	-0.0299	-0.0251	-0.0026	-0.0897	-0.0969	-0.0521	-0.02	-0.0398	0.0596	-0.0177	0.0138	-0.0433	-0.0509	-0.0355	-0.7116	-0.0392	-0.0428	-0.2707	-0.014	-0.0194	-0.0134	-0.0717	-0.026	0.0223	-0.1035	-0.0521	-0.0709	0.3943	-0.0155	-0.0138	0.5756	-0.0611	-0.0382	-0.1177	0.0028	0.435	0.5134	-0.0411	-0.0614	-0.0055	0.0887	-0.0653	-0.0265	0.0073	-0.0559	-0.0029	-0.0245	-0.0206	-0.0759	-0.0453	-0.0401	-0.0019	-0.0028	-0.0074	0.5958	-0.3639	-0.0533	0.0348	0.0162	-0.026	0.0251	-0.0633	-0.0333	0.0006	0.0377	0.018	-0.032	-0.0776	0.0351	0.063	0.0085	0.0382	-0.0115	-0.0437	0.08	-0.042	-0.061	-0.0582	0.025	-0.0741	-0.0091	-0.053	-0.0108	0.0454	-0.0032	-0.0003	-0.0133	-0.0115	-0.0226	-0.0238	-0.0906	-0.0469	0.018	0.0064	0.0039	0.0057	0.0516	0.0403	0.1082	-0.0178	-0.0085	-0.0502	-0.0359	-0.0167	0.0496	0.0014	-0.0475	0.0115	0.0422	-0.0652	-0.0967	0.0187	-0.0016	-0.0247	0.0331	0.028	-0.0234	0.0263	0.0295	0.0382	-0.0251	-0.0653	-0.0134	-0.0276	-0.0278	0.021	-0.0129	-0.0125	0.0101	0.0005	-0.0152	-0.0163	0.0192	-0.0694	-0.0297	-0.0169	-0.0522	0.022	0.038	0.5392	0.3226	-0.0236	-0.0468	0.0141	0.0048	-0.0429	0.0035	-0.0309	-0.6998	-0.0317	0.5541	-0.0578	-0.0114	0.542	-0.0494	-0.029	-0.061	-0.0415	0.0039	-0.0491	-0.0403	-0.0488	-0.0505	0.4396	-0.0371	-0.0375	-0.0051	-0.0635	-0.0761	-0.0514	0.0203	-0.0622	0.2025	0.0441	0.0094	-0.0055	-0.0091	-0.001	-0.0592	-0.0496	0.0089	-0.0672	-0.0053	-0.0457	-0.0491	-0.0298	-0.0398	-0.0121	-0.0441	-0.0619	-0.0376	-0.0576	-0.0187	-0.0683	0.0279	-0.0898	-0.721	-0.0131	-0.015	-0.0546	-0.003	-0.0823	-0.0509	-0.0037	-0.0157	0.0171	0.0212	-0.1116	-0.0463	-0.0055	-0.0211	-0.0208	-0.0588	-0.0534	-0.0381	-0.0533	-0.0832	-0.0393	-0.1327	-0.018	-0.0315	-0.0591	-0.0976	-0.0001	-0.0075	0.6023	-0.0027	0.0081	-0.0088	-0.074	0.4388	-0.0999	0.0206	-0.0177	0.0369	0.5131	-0.0035	-0.0305	0.1088	-0.3005	-0.0254	-0.1102	-0.0765	-0.0374	-0.0271	-0.058	-0.0365	-0.0064	-0.0597	-0.0037	-0.0452	0.0511	-0.0589	0.005	-0.0461	-0.0305	0.0043	-0.1239	-0.004	-0.0266	0.3368	0.0399	-0.0265	-0.0269	-0.0893	-0.0384	-0.2109	0.0569	-0.0283	-0.0743	0.4774	-0.0953	-0.0316	-0.0345	-0.035	-0.0434	-0.0023	-0.0379	-0.0189	-0.0375	-0.0385	-0.078	-0.1336	-0.0283	-0.1228	-0.3012	0.0038	-0.0685	0.045	-0.0605	-0.001	-0.004	-0.043	0.0038	-0.0711	-0.0813	-0.0053	-0.0249	-0.0455	-0.0539	-0.0286	-0.0194	-0.0053	0.4012	0.0521	-0.0455	-0.1473	-0.012	-0.0457	-0.0116	-0.0292	-0.0303	-0.0162	-0.0431	0.0209	-0.0392	-0.0764	0.4507	-0.1268	-0.1184	-0.0004	0.034	0.0061	-0.0475	-0.0038	0.0587	-0.0752	-0.0872	0.0056	-0.0323	0.0615	-0.1007	-0.0305	-0.0689	-0.0102	-0.0179	-0.4923	0.077	-0.0325	-0.0534	-0.0929	-0.0281	-0.0001	-0.0335	-0.0962	-0.0171	-0.0092	-0.0225	-0.0202	-0.0353	0.0057	0.053	-0.0171	-0.0115	-0.0251	-0.0019	-0.9283	0.0308	-0.0971	0.0354	-0.0574	-0.0031	0.0265	-0.0275	-0.0033	0.0466	0.0453	-0.0522	-0.0003	-0.0047	-0.0568	-0.0174	-0.134	-0.0046	-0.0264	0.0614	-0.065	-0.0103	-0.1094	0.0366	0.0109	0.5594	0.0228	-0.0196	-0.1325	-0.0187	0.0003	-0.0199	-0.9548	-0.0856	0.0123	-0.087	-0.0244	0.0439	0.0366	-0.0278	-0.0114	-0.0191	-0.0422	0.0204	-0.8593	-0.0436	0.0135	-0.0094	-0.0575	-0.0083	-0.1086	-0.0586	-0.0684	-0.0822	-0.0382	-0.0384	-0.009	-0.0508	-0.094	-0.0277	-0.1018	-0.0905	-0.0476	-0.0617	-0.0633	0.0022	-0.0057	-0.0538	-0.0795	-0.0425	0.0075	-0.057	-0.0793	-0.1267	0.4278	-0.0341	-0.0853	-0.0301	-0.0525	-0.0155	-0.0417	-0.0209	-0.143	0.1612	-0.0709	-0.0512	-0.0002	0.0238	-0.0503	-0.106	0.0335	-0.0413	-0.0454	-0.0272	-0.0068	-0.0958	-0.0868	-0.0472	-0.0161	-0.0828	0.009	-0.0666	-0.0385	0.5062	-0.073	-0.091	0.4723	0.0105	-0.0341	-0.0387	-0.0652	-0.6112	-0.1109	-0.7511	-0.0013	-0.0179	-0.0169	0.0228	-0.0544	0.0144	-0.0561	-0.1745	-0.0307	0.011	0.0478	-0.0369	-0.0085	-0.0578	-0.0266	-0.1902	-0.0635	-0.8197	-0.0272	0.0044	0.0326	-0.0043	-0.0471	-1.0327	0.0165	-0.0034	0.1639	-0.0155	0.0058	0.0058	-0.009	-0.0548	-0.0283	-0.0054	-0.0206	0.0134	-0.028	-0.0704	-0.0984	-0.0615	0.0164	0.0794	-0.0398	-0.0801	-0.0189	0.0053	0.4734	-0.0122	-0.0332	-0.0114	-0.0775	-0.0864	-0.0192	-0.0221	-0.017	-0.9915	-0.1357	-0.054	0.0373	-0.054
ENSG00000101084	-0.1674	-0.0299	-0.0703	-0.0259	-0.0735	0.0215	-0.0511	-0.0591	0.0067	-0.0413	-0.0487	0.0246	-0.0244	0.0737	-0.0743	-0.0205	-0.0249	-0.0421	-0.0066	-0.0351	0.3976	-0.0361	-0.0286	-0.0551	0.0298	-0.0156	-0.0076	-0.0376	-0.185	0.0178	-0.0116	-0.0637	-0.0007	-0.0401	-0.0428	0.5143	-0.0649	-0.0228	-0.1127	-0.0549	0.0053	-0.1525	-0.0939	0.0161	0.5238	-0.0303	0.476	-0.2201	-0.001	-0.0309	-0.0223	0.0671	0	-0.026	-0.9803	-0.0106	-0.1971	-0.0266	-0.1011	-0.0075	-0.0196	-0.0535	-0.0529	-0.0671	-0.0052	-0.1107	-0.0948	-0.0215	-0.0003	-0.078	-0.0071	-0.0595	-0.0436	-0.0506	-0.9818	0.0284	-0.0258	-0.3225	-0.0473	0.0209	0.0167	-0.0666	0.0498	-0.0109	0.0806	-0.0538	-0.9703	-0.053	-0.0301	0.0195	0.0034	-0.0226	-0.0392	0.0024	0.0279	-0.0049	-0.0914	0.4761	-0.0029	-0.0105	0.003	0.5677	-0.0104	-0.0048	-0.0658	-0.0821	0.035	-0.0555	-0.0267	-0.0451	-0.0018	0.0149	-0.0617	-0.0675	-0.0941	-0.1217	-0.0938	0.3018	-0.0519	-0.1082	-0.0242	-0.0307	0.0078	0.3856	-0.0404	0.0026	-0.025	-0.0261	-0.0919	0.0591	0.0007	-0.8676	0.1102	-0.016	-0.0464	-0.0162	0.1741	-0.0291	-0.0533	-0.013	0.6676	-0.0503	-0.0631	-0.0449	-0.0371	-0.0472	-0.038	0.0096	0.1928	-0.0368	-0.0087	-0.0147	-0.6322	0.074	0.0118	-0.0059	-0.7232	-0.0309	-0.0543	0.0113	0.0223	-0.0583	-0.0074	-0.0601	-0.0396	-0.0162	-0.002	0.0848	-0.0492	-0.0538	-0.0462	-0.0545	-0.0483	-0.0412	-0.0817	-0.1235	-0.0219	-0.3076	-0.0583	-0.0816	-0.0443	-0.0991	-0.035	-0.0215	-0.04	-0.0633	-0.0445	0.0176	0.5286	-0.0389	-0.008	-0.0182	-0.0133	0.0009	-0.0076	-0.051	-0.1271	0.0039	-0.0186	-0.0235	-0.0395	-0.0378	0.0811	-0.2838	-0.0845	-0.0813	0.0065	-0.0259	-0.0256	0.0368	0.0213	-0.0409	-0.012	-0.0259	0.0046	-0.0277	-0.1178	-0.0867	0.0393	-0.0133	-0.0524	-0.0739	-0.0713	0.2327	-0.0568	-0.0217	-0.0468	0.5637	-0.0273	-0.0075	-0.0135	-0.0371	0.0287	0.0225	-0.0716	0.0003	-0.823	-0.0233	0.5083	-0.0034	0.0109	-0.0109	-0.024	-0.0239	-0.0626	-0.0151	-0.0243	-0.0562	-0.0242	-0.069	-0.0323	-0.113	-0.0487	0.0137	-0.0449	-0.0634	-0.0433	-0.0387	-0.018	-0.0798	-0.043	-0.0787	0.0091	0.0246	-0.0065	0.0287	-0.0169	-0.0412	-0.0099	-0.0245	0.0963	0.3682	0.0336	-0.0136	-0.7535	0.0402	-0.0385	0.002	0.5635	-0.8485	0.0084	-0.0673	-0.0248	-0.0244	-0.0037	-0.0495	-0.0697	-0.0026	-0.0606	-0.1353	0.0151	-0.0214	-0.0436	0.2268	-0.0575	-0.0727	-0.0432	0.0178	0.0111	-0.0079	-0.0339	-0.0567	-0.1476	-0.1333	-0.021	0.0499	-0.0713	-0.0386	-0.0229	0.0342	0.0328	-0.0227	-0.0312	0.0072	-0.2301	0.0281	0.0079	-0.0577	-0.0079	-0.0745	-0.0511	0.0109	-0.0099	-0.0474	-1.079	-0.0233	-0.9702	-0.2292	0.4816	-0.0217	-0.0259	-0.0145	-0.1377	0.0129	-0.0085	-0.0236	-0.0563	-0.0428	-0.0853	-0.0341	-0.0395	-0.0175	0.058	-0.0506	-0.0082	-0.0242	-0.0423	-0.0335	-0.0106	-0.0299	-0.0251	-0.0026	-0.0897	-0.0969	-0.0521	-0.02	-0.0398	0.0596	-0.0177	0.0138	-0.0433	-0.0509	-0.0355	-0.7116	-0.0392	-0.0428	-0.2707	-0.014	-0.0194	-0.0134	-0.0717	-0.026	0.0223	-0.1035	-0.0521	-0.0709	0.3943	-0.0155	-0.0138	0.5756	-0.0611	-0.0382	-0.1177	0.0028	0.435	0.5134	-0.0411	-0.0614	-0.0055	0.0887	-0.0653	-0.0265	0.0073	-0.0559	-0.0029	-0.0245	-0.0206	-0.0759	-0.0453	-0.0401	-0.0019	-0.0028	-0.0074	0.5958	-0.3639	-0.0533	0.0348	0.0162	-0.026	0.0251	-0.0633	-0.0333	0.0006	0.0377	0.018	-0.032	-0.0776	0.0351	0.063	0.0085	0.0382	-0.0115	-0.0437	0.08	-0.042	-0.061	-0.0582	0.025	-0.0741	-0.0091	-0.053	-0.0108	0.0454	-0.0032	-0.0003	-0.0133	-0.0115	-0.0226	-0.0238	-0.0906	-0.0469	0.018	0.0064	0.0039	0.0057	0.0516	0.0403	0.1082	-0.0178	-0.0085	-0.0502	-0.0359	-0.0167	0.0496	0.0014	-0.0475	0.0115	0.0422	-0.0652	-0.0967	0.0187	-0.0016	-0.0247	0.0331	0.028	-0.0234	0.0263	0.0295	0.0382	-0.0251	-0.0653	-0.0134	-0.0276	-0.0278	0.021	-0.0129	-0.0125	0.0101	0.0005	-0.0152	-0.0163	0.0192	-0.0694	-0.0297	-0.0169	-0.0522	0.022	0.038	0.5392	0.3226	-0.0236	-0.0468	0.0141	0.0048	-0.0429	0.0035	-0.0309	-0.6998	-0.0317	0.5541	-0.0578	-0.0114	0.542	-0.0494	-0.029	-0.061	-0.0415	0.0039	-0.0491	-0.0403	-0.0488	-0.0505	0.4396	-0.0371	-0.0375	-0.0051	-0.0635	-0.0761	-0.0514	0.0203	-0.0622	0.2025	0.0441	0.0094	-0.0055	-0.0091	-0.001	-0.0592	-0.0496	0.0089	-0.0672	-0.0053	-0.0457	-0.0491	-0.0298	-0.0398	-0.0121	-0.0441	-0.0619	-0.0376	-0.0576	-0.0187	-0.0683	0.0279	-0.0898	-0.721	-0.0131	-0.015	-0.0546	-0.003	-0.0823	-0.0509	-0.0037	-0.0157	0.0171	0.0212	-0.1116	-0.0463	-0.0055	-0.0211	-0.0208	-0.0588	-0.0534	-0.0381	-0.0533	-0.0832	-0.0393	-0.1327	-0.018	-0.0315	-0.0591	-0.0976	-0.0001	-0.0075	0.6023	-0.0027	0.0081	-0.0088	-0.074	0.4388	-0.0999	0.0206	-0.0177	0.0369	0.5131	-0.0035	-0.0305	0.1088	-0.3005	-0.0254	-0.1102	-0.0765	-0.0374	-0.0271	-0.058	-0.0365	-0.0064	-0.0597	-0.0037	-0.0452	0.0511	-0.0589	0.005	-0.0461	-0.0305	0.0043	-0.1239	-0.004	-0.0266	0.3368	0.0399	-0.0265	-0.0269	-0.0893	-0.0384	-0.2109	0.0569	-0.0283	-0.0743	0.4774	-0.0953	-0.0316	-0.0345	-0.035	-0.0434	-0.0023	-0.0379	-0.0189	-0.0375	-0.0385	-0.078	-0.1336	-0.0283	-0.1228	-0.3012	0.0038	-0.0685	0.045	-0.0605	-0.001	-0.004	-0.043	0.0038	-0.0711	-0.0813	-0.0053	-0.0249	-0.0455	-0.0539	-0.0286	-0.0194	-0.0053	0.4012	0.0521	-0.0455	-0.1473	-0.012	-0.0457	-0.0116	-0.0292	-0.0303	-0.0162	-0.0431	0.0209	-0.0392	-0.0764	0.4507	-0.1268	-0.1184	-0.0004	0.034	0.0061	-0.0475	-0.0038	0.0587	-0.0752	-0.0872	0.0056	-0.0323	0.0615	-0.1007	-0.0305	-0.0689	-0.0102	-0.0179	-0.4923	0.077	-0.0325	-0.0534	-0.0929	-0.0281	-0.0001	-0.0335	-0.0962	-0.0171	-0.0092	-0.0225	-0.0202	-0.0353	0.0057	0.053	-0.0171	-0.0115	-0.0251	-0.0019	-0.9283	0.0308	-0.0971	0.0354	-0.0574	-0.0031	0.0265	-0.0275	-0.0033	0.0466	0.0453	-0.0522	-0.0003	-0.0047	-0.0568	-0.0174	-0.134	-0.0046	-0.0264	0.0614	-0.065	-0.0103	-0.1094	0.0366	0.0109	0.5594	0.0228	-0.0196	-0.1325	-0.0187	0.0003	-0.0199	-0.9548	-0.0856	0.0123	-0.087	-0.0244	0.0439	0.0366	-0.0278	-0.0114	-0.0191	-0.0422	0.0204	-0.8593	-0.0436	0.0135	-0.0094	-0.0575	-0.0083	-0.1086	-0.0586	-0.0684	-0.0822	-0.0382	-0.0384	-0.009	-0.0508	-0.094	-0.0277	-0.1018	-0.0905	-0.0476	-0.0617	-0.0633	0.0022	-0.0057	-0.0538	-0.0795	-0.0425	0.0075	-0.057	-0.0793	-0.1267	0.4278	-0.0341	-0.0853	-0.0301	-0.0525	-0.0155	-0.0417	-0.0209	-0.143	0.1612	-0.0709	-0.0512	-0.0002	0.0238	-0.0503	-0.106	0.0335	-0.0413	-0.0454	-0.0272	-0.0068	-0.0958	-0.0868	-0.0472	-0.0161	-0.0828	0.009	-0.0666	-0.0385	0.5062	-0.073	-0.091	0.4723	0.0105	-0.0341	-0.0387	-0.0652	-0.6112	-0.1109	-0.7511	-0.0013	-0.0179	-0.0169	0.0228	-0.0544	0.0144	-0.0561	-0.1745	-0.0307	0.011	0.0478	-0.0369	-0.0085	-0.0578	-0.0266	-0.1902	-0.0635	-0.8197	-0.0272	0.0044	0.0326	-0.0043	-0.0471	-1.0327	0.0165	-0.0034	0.1639	-0.0155	0.0058	0.0058	-0.009	-0.0548	-0.0283	-0.0054	-0.0206	0.0134	-0.028	-0.0704	-0.0984	-0.0615	0.0164	0.0794	-0.0398	-0.0801	-0.0189	0.0053	0.4734	-0.0122	-0.0332	-0.0114	-0.0775	-0.0864	-0.0192	-0.0221	-0.017	-0.9915	-0.1357	-0.054	0.0373	-0.054
ENSG00000101096	-0.2562	-0.0299	-0.0747	-0.0259	-0.0735	0.0137	-0.0894	-0.0852	-0.9699	-0.0413	-0.0487	0.0037	-0.0244	0.0737	-0.0743	-0.6383	-0.0249	-0.0421	-0.0066	-0.0351	0.3976	-0.0361	-0.0286	-0.0551	-0.012	-0.0156	-0.0076	-0.0376	-0.185	0.0043	-0.076	-0.0637	-0.0007	-0.0593	-0.0428	0.5143	-0.0649	-0.0228	-0.1127	-0.1378	0.0053	-0.1525	-0.1162	0.0161	0.5238	-0.0303	0.476	-0.2201	-0.001	-0.0619	-0.0223	0.061	0	-0.026	-0.9803	-0.0106	-0.1677	-0.0266	-0.1042	-0.0075	-0.0196	-0.0535	-0.0529	-0.0671	-0.0052	-0.1107	-0.0948	-0.0215	-0.0003	-0.0786	-0.0071	-0.0595	-0.0436	-0.0506	-0.9136	0.0284	-0.0258	-0.3225	-0.0473	0.0209	0.0167	-0.0666	0.0498	-0.0109	0.0806	-0.0538	-0.9703	-0.053	-0.0301	-0.0069	0.0034	-0.0226	-0.0518	0.003	0.0279	-0.0049	-0.0914	0.4761	-0.0029	-0.0105	0.003	0.5677	-0.0486	-0.0048	-0.0658	-0.0821	0.035	-0.0555	-0.0267	-0.0451	-0.0018	0.0149	-0.0617	-0.0675	-0.0941	-0.1097	-0.0938	0.3018	-0.0519	-0.1082	-0.0242	-0.0437	0.0078	0.3856	-0.0404	0.0026	-0.0381	-0.0261	-0.1344	0.0354	0.0007	-0.908	0.1102	-0.0687	-0.0464	-0.0162	0.1741	-0.0309	-0.0533	-0.013	0.6501	-0.044	-0.0631	-0.0449	-0.0371	-0.0472	-0.038	0.0096	0.1928	-0.0368	-0.0087	-0.0147	-0.0091	0.0396	0.0118	-0.0059	-0.7315	-0.0309	-0.0543	0.0113	-0.9005	-0.0583	-0.0074	-0.0601	-0.0396	-0.0162	-0.002	0.0848	-0.0492	-0.0538	-0.0462	-0.0545	-0.0483	-0.0412	-0.0817	-0.1278	-0.0219	-0.3076	-0.0168	-0.0816	-0.0443	-0.0991	-0.035	-0.0215	-0.04	-0.0633	-0.0445	0.0176	-0.0239	-0.0389	-0.008	-0.0183	-0.0133	-0.04	-0.0076	-0.025	-0.1271	0.0039	-0.0186	-0.0235	-0.0395	-0.0406	0.0811	-0.2838	-0.0845	-0.0813	-0.0295	-0.0403	-0.0256	0.0368	0.0213	-0.0304	-0.012	-0.0259	0.0046	-0.0277	-0.1178	-0.0867	0.0393	-0.0133	-0.0524	-0.0739	-0.0815	-0.0508	-0.0568	-0.0217	-0.0468	0.5637	-0.0273	-0.0075	-0.0135	-0.0846	0.0287	0.0225	-0.0716	-0.0092	-0.8459	-0.0233	0.5115	-0.0068	0.0109	-0.0109	-0.024	-0.0239	-0.0626	-0.0151	-0.0243	-0.0562	-0.0242	-0.069	-0.0323	-0.113	-0.0487	0.0017	-0.0449	-0.0634	-0.0433	-0.0387	-0.018	-0.0749	-0.043	-0.0787	0.0091	0.0246	-0.0065	0.0091	-0.0169	-0.0412	-0.0099	-0.2957	0.0963	0.3682	0.0336	-0.0136	-0.7535	0.0402	-0.0385	0.002	0.5635	-0.75	0.0084	-0.0673	-0.0248	-0.0244	-0.0037	-0.0495	-0.0697	-0.0026	-0.0606	-0.112	0.0151	-0.0214	-0.0436	0.2268	-0.0575	-0.0747	-0.0432	0.0191	0.0111	-0.0079	-0.0593	-0.0567	-0.1476	-0.1333	-0.021	0.0499	-0.0713	-0.0386	-0.0229	0.0342	0.0328	-0.0227	-0.0383	0.0072	-0.5735	0.0281	0.0079	-0.0577	-0.0079	-0.0745	-0.0652	0.0138	-0.0099	-0.0474	-0.1059	-0.0233	-0.9702	-0.1194	-0.0078	-0.0217	-0.0259	0.0037	-0.1377	-0.0307	-0.0085	-0.0236	-0.0933	-0.0428	-0.0853	-0.5163	-0.0395	-0.0175	0.058	-0.0506	0.0015	-0.0242	-0.0423	-0.0335	-0.0171	-0.0299	-0.0251	-0.0126	-0.0493	-0.0969	-0.0521	-0.02	-0.0398	0.0596	-0.0177	0.0138	-0.0433	-0.1399	-0.0257	-0.0035	-0.0529	-0.0428	-0.2896	-0.014	0.5462	-0.0134	-0.0717	-0.026	-1.3155	-0.1035	-0.0521	-0.0709	-0.8633	-0.0155	-0.0138	0.5756	-0.0611	-0.0382	-0.1177	0.0028	0.4329	0.5134	-0.0411	-0.0614	-0.0055	0.0887	-0.0653	-0.0265	0.0073	-0.0559	-0.0029	-0.0279	-0.0206	-0.0759	-0.0453	-0.0362	-0.0019	-0.0028	-0.0074	0.5884	-0.3639	-0.0533	0.0348	0.0162	-0.026	0.0252	-0.0633	-0.0333	-0.7167	0.0377	0.018	-0.0413	-0.0919	0.0351	0.063	0.0085	0.0232	-0.0115	-0.0437	-0.8726	-0.042	-0.061	-0.0887	0.025	-0.0513	-0.0091	-0.053	-0.0108	0.0454	-0.0032	-0.0003	-0.0493	-0.0115	-0.0226	-0.0238	-0.0906	-0.0469	0.018	0.0064	0.0039	0.0057	0.0618	0.0674	0.1082	-0.0178	-0.0085	-0.0502	-0.0359	-0.0167	0.0496	0.0014	-0.0475	0.0115	0.0422	-0.0721	-0.0967	0.0187	-0.0016	-0.0247	0.0331	0.028	-0.0354	0.0263	0.0295	0.0382	-0.0251	-0.0653	-0.0134	-0.0276	-0.0278	-0.8716	-0.0129	-0.0125	0.0101	0.0005	-0.0152	-0.0163	0.0192	-0.0694	-0.0297	-0.0169	-0.0522	0.022	0.038	0.5392	0.3226	-0.0564	-0.0468	0.0141	0.0048	-0.0439	0.0035	-0.0309	-0.6842	-0.0317	0.5541	-0.0578	-0.0114	-0.0425	-0.0539	-0.0422	-0.061	-0.0415	0.0039	-0.0491	-0.095	-0.0488	-0.0505	0.4396	-0.0184	-0.0375	-0.0051	-1.1101	-0.1075	-0.0514	0.0203	-0.0622	0.2025	0.0441	0.0094	-0.0055	-0.0091	-0.001	-0.0592	-0.0496	-0.4929	-0.0672	-0.0053	-0.0457	-0.0491	-0.0298	-0.0398	-0.0121	-0.0441	-0.0619	-0.0376	-0.0576	-0.0187	-0.0683	0.0072	-0.0898	-0.0195	-0.0131	-0.015	-0.0546	-0.003	-0.0823	-0.0509	-0.0037	-0.0157	0.0171	0.0212	-0.1116	-0.0832	-0.0055	-0.0211	-0.0208	-0.0588	-0.0534	-0.0381	-0.0533	-0.7368	-0.0393	-0.1327	-0.018	-0.0315	-0.0833	-0.0976	-0.0001	-0.0075	0.6023	-0.0027	-0.0284	-0.0088	-0.074	0.4388	-0.0999	0.0206	-0.0685	0.0369	-1.0047	-0.0035	-0.0305	0.1088	-0.6582	-0.0254	-0.1102	-0.0993	-0.0644	-0.0271	-0.058	-0.0685	-0.0064	-0.0597	-0.0037	-0.0452	-0.6089	-0.0589	-0.025	-0.0461	-0.0305	0.0043	-0.1163	-0.0226	-0.0266	-0.6007	0.0399	-0.0265	-0.0269	-0.0893	-0.0384	-0.1346	0.0447	-0.0283	-0.0743	0.4774	-0.0933	-0.0316	-0.0345	0.4453	-0.0434	-0.0023	-0.0379	-0.0189	-0.0375	-0.0385	-0.078	-0.1336	-0.0283	-0.1228	-1.0856	0.009	-0.0685	0.045	-0.0605	-0.001	-0.004	-0.043	0.0038	-0.0711	-0.0813	-0.0353	-0.0249	-0.0455	-0.0539	-0.0286	-0.0745	-0.0053	-0.6153	0.0521	-0.0455	-0.1473	-0.012	-0.0457	-0.0116	-0.0292	-0.0303	-0.0162	-0.0431	0.0209	-0.0392	-0.0764	-0.1012	-0.1268	-0.0033	-0.0004	0.034	0.0061	-0.0475	-0.0038	0.0587	-0.0752	-0.0872	0.0056	-0.0323	-0.95	-0.0696	-0.0714	-0.0689	-0.0102	-0.0041	-0.4923	0.077	-0.0325	-0.0534	-0.0929	-0.0281	-0.0001	-0.0335	-0.0962	-0.0171	-0.0092	-0.0225	-0.0202	-0.0353	0.0057	0.053	-0.0171	-0.0115	-0.0251	-0.0019	-0.9283	0.0308	-0.0971	0.0354	-0.0574	-0.0104	0.0286	-0.0275	-0.0033	0.0466	0.0453	-0.0522	-0.0003	-0.009	-0.0568	-0.0174	-0.134	-0.0046	-0.0264	0.0614	-0.065	-0.0103	-0.1094	0.043	0.0109	0.5594	0.0228	-0.0196	-0.1325	-0.0187	0.0003	-0.0199	-0.9548	-0.9967	0.0123	-0.087	-0.0244	0.0439	-0.7827	-0.0387	-0.0114	-0.0191	-0.0422	0.0204	-0.8547	-0.0436	0.0135	-0.0038	-0.0575	-0.0083	-0.1453	-0.0586	-0.0511	-0.1336	-0.0382	-0.0384	-0.009	-0.0508	-0.094	-0.0277	-0.0542	-0.0873	-0.0476	-0.0643	-0.1013	0.0022	-0.0057	-0.0538	-0.0795	-0.0425	0.0075	-0.0733	-0.0914	-0.0917	-0.1341	-0.0341	-0.108	-0.0301	-0.0525	-0.0155	-0.0417	-0.0209	-0.143	0.1553	-0.0709	-0.0709	-0.0002	0.0188	-0.0503	-0.1145	-0.0509	-0.0413	-0.0454	-0.0272	-0.0068	-0.0958	-0.0868	-0.0472	-0.0161	-0.0828	0.009	-0.0666	-0.0385	0.4688	-0.073	-0.091	0.4723	0.0105	-0.0341	-0.0387	-0.0652	-0.6156	-0.1109	-0.746	-0.0013	-0.0179	-0.0169	0.0228	-0.0544	0.0144	-0.0561	-0.1745	-0.0546	0.011	0.0171	-0.0369	-0.0339	-0.0578	-0.0795	-0.1902	-0.0635	-0.7825	-0.0719	0.0012	0.0326	-0.0043	-0.0471	-1.0327	0.0165	-0.0034	-0.7098	-0.0155	0.0058	-0.029	-0.009	-0.0548	-0.0283	-0.0054	-0.0206	0.0134	-0.028	-0.0704	-0.0568	-0.0615	-0.0154	0.0794	-0.0398	-0.0801	-0.0189	0.0053	-0.0087	-0.0349	-0.0332	-0.0569	-0.0775	-0.0864	-0.0192	-0.0221	-0.0473	-0.9915	-0.1357	-0.054	0.0373	-0.054
ENSG00000101098	-0.2043	-0.0299	-0.0703	-0.0259	-0.0735	0.0215	-0.0511	-0.0591	-0.9699	-0.0413	-0.0487	0.0037	-0.0244	0.0737	-0.0743	-0.0205	-0.0249	-0.0421	-0.0066	-0.0351	0.3976	-0.0361	-0.0286	-0.0551	-0.012	-0.0156	-0.0076	-0.0376	-0.185	0.0178	-0.076	-0.0637	-0.0007	-0.0401	-0.0428	0.5143	-0.0649	-0.0228	-0.1127	-0.4791	0.0053	-0.1525	-0.0939	0.0161	0.5238	-0.0303	0.476	-0.2201	-0.001	-0.0619	-0.0223	0.061	0	-0.026	-0.9803	-0.0106	-0.1677	-0.0266	-0.1042	-0.0075	-0.0196	-0.0535	-0.0529	-0.0671	-0.0052	-0.1107	-0.0948	-0.0215	-0.0003	-0.078	-0.0071	-0.0595	-0.0436	-0.0506	-0.0814	0.0284	-0.0258	-0.3225	-0.0473	0.0209	0.0167	-0.0666	0.0498	-0.0109	0.0806	-0.0538	-0.9703	-0.053	-0.0301	-0.0069	0.0034	-0.0226	-0.0392	0.003	0.0279	-0.0049	-0.0914	0.4761	-0.0029	-0.0105	0.003	0.5677	-0.0486	-0.0048	-0.0658	-0.0821	0.035	-0.0555	-0.0267	-0.0451	-0.0018	0.0149	-0.0617	-0.0675	-0.0941	-0.1097	-0.0938	0.3018	-0.0519	-0.1082	-0.0242	-0.0437	0.0078	0.3856	-0.0404	0.0026	-0.025	-0.0261	-0.1344	0.0354	0.0007	-0.8676	0.1102	-0.0687	-0.0464	-0.0162	0.1741	-0.0291	-0.0533	-0.013	0.6501	-0.0503	-0.0631	-0.0449	-0.0371	-0.0472	-0.038	0.0096	0.1928	-0.0368	-0.0087	-0.0147	-0.0091	0.0396	0.0118	-0.0059	-0.7232	-0.0309	-0.0543	0.0113	0.0223	-0.0583	-0.0074	-0.0601	-0.0396	-0.0162	-0.002	0.0848	-0.0492	-0.0538	-0.0462	-0.0545	-0.0483	-0.0412	-0.0817	-0.1235	-0.0219	-0.3076	-0.0583	-0.0816	-0.0443	-0.0991	-0.035	-0.0215	-0.04	-0.0633	-0.0445	0.0176	-0.0239	-0.0389	-0.008	-0.0183	-0.0133	-0.04	-0.0076	-0.9962	-0.1271	0.0039	-0.0186	-0.0235	-0.0395	-0.0378	0.0811	-0.2838	-0.0845	-0.0813	0.0065	-0.0403	-0.0256	0.0368	0.0213	-0.0304	-0.012	-0.0259	0.0046	-0.0277	-0.1178	-0.0867	0.0393	-0.0133	-0.0524	-0.0739	-0.0713	0.2327	-0.0568	-0.0217	-0.0468	0.5637	-0.0273	-0.0075	-0.0135	-0.0846	0.0287	0.0225	-0.0716	0.0003	-0.8459	-0.0233	0.5115	-0.0068	0.0109	-0.0109	-0.024	-0.0239	-0.0626	-0.0151	-0.0243	-0.0562	-0.0242	-0.069	-0.0323	-0.113	-0.0487	-0.9723	-0.0449	-0.0634	-0.0433	-0.0387	-0.018	-1.0023	-0.043	-0.0787	0.0091	0.0246	-0.0065	0.0287	-0.0169	-0.0412	-0.0099	-0.0245	0.0963	0.3682	0.0336	-0.0136	-0.7535	0.0402	-0.0385	0.002	0.5635	-0.7827	0.0084	-0.0673	-0.0248	-0.0244	-0.0037	-0.0495	-0.0697	-0.0026	-0.0606	-0.112	0.0151	-0.0214	-0.0436	0.2268	-0.0575	-0.0727	-0.0432	0.0178	0.0111	-0.0079	-0.0593	-0.0567	-0.1476	-0.1333	-0.021	0.0499	-0.0713	-0.0386	-0.0229	0.0342	0.0328	-0.0227	-0.0312	0.0072	-0.5658	0.0281	0.0079	-0.0577	-0.0079	-0.0745	-0.0511	0.0138	-0.0099	-0.0474	-1.079	-0.0233	-0.9702	-0.2292	-0.0078	-0.0217	-0.0259	-0.0145	-0.1377	0.0129	-0.0085	-0.0236	-0.0563	-0.0428	-0.0853	-0.0341	-0.0395	-0.0175	0.058	-0.0506	-0.0082	-0.0242	-0.0423	-0.0335	-0.0106	-0.0299	-0.0251	-0.0026	-0.0493	-0.0969	-0.0521	-0.02	-0.0398	0.0596	-0.0177	0.0138	-0.0433	-0.0509	-0.0257	-0.0035	-0.0392	-0.0428	-0.2707	-0.014	-0.0194	-0.0134	-0.0717	-0.026	-0.9872	-0.1035	-0.0521	-0.0709	-0.8627	-0.0155	-0.0138	0.5756	-0.0611	-0.0382	-0.1177	0.0028	0.4329	0.5134	-0.0411	-0.0614	-0.0055	0.0887	-0.0653	-0.0265	0.0073	-0.0559	-0.0029	-0.0279	-0.0206	-0.0759	-0.0453	-0.0401	-0.0019	-0.0028	-0.0074	0.5884	-0.3639	-0.0533	0.0348	0.0162	-0.026	0.0251	-0.0633	-0.0333	-0.7167	0.0377	0.018	-0.0413	-0.0776	0.0351	0.063	0.0085	0.0232	-0.0115	-0.0437	-0.8726	-0.042	-0.061	-0.0582	0.025	-0.0513	-0.0091	-0.053	-0.0108	0.0454	-0.0032	-0.0003	-0.0133	-0.0115	-0.0226	-0.0238	-0.0906	-0.0469	0.018	0.0064	0.0039	0.0057	0.0516	0.0403	0.1082	-0.0178	-0.0085	-0.0502	-0.0359	-0.0167	0.0496	0.0014	-0.0475	0.0115	0.0422	-0.7113	-0.0967	0.0187	-0.0016	-0.0247	0.0331	0.028	-0.0354	0.0263	0.0295	0.0382	-0.0251	-0.0653	-0.0134	-0.0276	-0.0278	-0.886	-0.0129	-0.0125	0.0101	0.0005	-0.0152	-0.0163	0.0192	-0.0694	-0.0297	-0.0169	-0.0522	0.022	0.038	0.5392	0.3226	-0.0564	-0.0468	0.0141	0.0048	-0.0439	0.0035	-0.0309	-0.6481	-0.0317	0.5541	-0.0578	-0.0114	-0.0412	-0.0494	-0.029	-0.061	-0.0415	0.0039	-0.0491	-0.095	-0.0488	-0.0505	0.4396	-0.0371	-0.0375	-0.0051	-1.0913	-0.0761	-0.0514	0.0203	-0.0622	0.2025	0.0441	0.0094	-0.0055	-0.0091	-0.001	-0.0592	-0.0496	-0.4929	-0.0672	-0.0053	-0.0457	-0.0491	-0.0298	-0.0398	-0.0121	-0.0441	-0.0619	-0.0376	-0.0576	-0.0187	-0.0683	0.0279	-0.0898	-0.721	-0.0131	-0.015	-0.0546	-0.003	-0.0823	-0.0509	-0.0037	-0.0157	0.0171	0.0212	-0.1116	-0.0832	-0.0055	-0.0211	-0.0208	-0.0588	-0.0534	-0.0381	-0.0533	-0.8322	-0.0393	-0.1327	-0.018	-0.0315	-0.0833	-0.0976	-0.0001	-0.0075	0.6023	-0.0027	0.0081	-0.0088	-0.074	0.4388	-0.0999	0.0206	-0.0639	0.0369	-1.0047	-0.0035	-0.0305	0.1088	-0.3005	-0.0254	-0.1102	-0.0765	-0.0644	-0.0271	-0.058	-0.0549	-0.0064	-0.0597	-0.0037	-0.0452	-0.6089	-0.0589	-0.025	-0.0461	-0.0305	0.0043	-0.1194	-0.0226	-0.0266	-0.6007	0.0399	-0.0265	-0.0269	-0.0893	-0.0384	-0.2109	0.0569	-0.0283	-0.0743	0.4774	-0.0933	-0.0316	-0.0345	-0.0353	-0.0434	-0.0023	-0.0379	-0.0189	-0.0375	-0.0385	-0.078	-0.1336	-0.0283	-0.1228	-1.0717	0.0038	-0.0685	0.045	-0.0605	-0.001	-0.004	-0.043	0.0038	-0.0711	-0.0813	-0.0053	-0.0249	-0.0455	-0.0539	-0.0286	-0.0745	-0.0053	-0.5357	0.0521	-0.0455	-0.1473	-0.012	-0.0457	-0.0116	-0.0292	-0.0303	-0.0162	-0.0431	0.0209	-0.0392	-0.0764	-0.0947	-0.1268	-0.1184	-0.0004	0.034	0.0061	-0.0475	-0.0038	0.0587	-0.0752	-0.0872	0.0056	-0.0323	-0.9349	-0.0696	-0.801	-0.0689	-0.0102	-0.045	-0.4923	0.077	-0.0325	-0.0534	-0.0929	-0.0281	-0.0001	-0.0335	-0.0962	-0.0171	-0.0092	-0.0225	-0.0202	-0.0353	0.0057	0.053	-0.0171	-0.0115	-0.0251	-0.0019	-0.9283	0.0308	-0.0971	0.0354	-0.0574	-0.0104	0.0265	-0.0275	-0.0033	0.0466	0.0453	-0.0522	-0.0003	-0.0047	-0.0568	-0.0174	-0.134	-0.0046	-0.0264	0.0614	-0.065	-0.0103	-0.1094	0.043	0.0109	0.5594	0.0228	-0.0196	-0.1325	-0.0187	0.0003	-0.0199	-0.9548	-0.0509	0.0123	-0.087	-0.0244	0.0439	-0.7827	-0.0387	-0.0114	-0.0191	-0.0422	0.0204	0.0962	-0.0436	0.0135	-0.0094	-0.0575	-0.0083	-0.1086	-0.0586	-0.0511	-0.1336	-0.0382	-0.0384	-0.009	-0.0508	-0.094	-0.0277	-0.0542	-0.0905	-0.0476	-0.0617	-0.1013	0.0022	-0.0057	-0.0538	-0.0795	-0.0425	0.0075	-0.057	-0.0914	-0.0917	-0.1075	-0.0341	-0.0853	-0.0301	-0.0525	-0.0155	-0.0417	-0.0209	-0.143	0.1612	-0.0709	-0.0709	-0.0002	0.0188	-0.0503	-0.106	-0.022	-0.0413	-0.0454	-0.0272	-0.0068	-0.0958	-0.0868	-0.0472	-0.0161	-0.0828	0.009	-0.0666	-0.0385	0.5062	-0.073	-0.091	0.4723	0.0105	-0.0341	-0.0387	-0.0652	-0.6156	-0.1109	-0.746	-0.0013	-0.0179	-0.0169	0.0228	-0.0544	0.0144	-0.0561	-0.1745	-0.0546	0.011	0.0478	-0.0369	-0.0381	-0.0578	-0.0795	-0.1902	-0.0635	-0.7825	-0.0611	0.0044	0.0326	-0.0043	-0.0471	-1.0327	0.0165	-0.0034	-0.7098	-0.0155	0.0058	-0.029	-0.009	-0.0548	-0.0283	-0.0054	-0.0206	0.0134	-0.028	-0.0704	-0.0568	-0.0615	0.0164	0.0794	-0.0398	-0.0801	-0.0189	0.0053	-0.0087	-0.0012	-0.0332	-0.0114	-0.0775	-0.0864	-0.0192	-0.0221	-0.0473	-0.9915	-0.1357	-0.054	0.0373	-0.054
ENSG00000101104	-0.2043	-0.0299	-0.0703	-0.0259	-0.0735	0.0215	-0.0511	-0.0591	-0.9699	-0.0413	-0.0487	0.0037	-0.0244	0.0737	-0.0743	-0.0205	-0.0249	-0.0421	-0.0066	-0.0351	0.3976	-0.0361	-0.0286	-0.0551	-0.012	-0.0156	-0.0076	-0.0376	-0.185	0.0178	-0.076	-0.0637	-0.0007	-0.0401	-0.0428	0.5143	-0.0649	-0.0228	-0.1127	-0.0976	0.0053	-0.1525	-0.0939	0.0161	0.5238	-0.0303	0.476	-0.2201	-0.001	-0.0619	-0.0223	0.061	0	-0.026	-0.9803	-0.0106	-0.1677	-0.0266	-0.1042	-0.0075	-0.0196	-0.0535	-0.0529	-0.0671	-0.0052	-0.1107	-0.0948	-0.0215	-0.0003	-0.078	-0.0071	-0.0595	-0.0436	-0.0506	-0.0814	0.0284	-0.0258	-0.3225	-0.0473	0.0209	0.0167	-0.0666	0.0498	-0.0109	0.0806	-0.0538	-0.9703	-0.053	-0.0301	-0.0069	0.0034	-0.0226	-0.0392	0.003	0.0279	-0.0049	-0.0914	0.4761	-0.0029	-0.0105	0.003	0.5677	-0.0486	-0.0048	-0.0658	-0.0821	0.035	-0.0555	-0.0267	-0.0451	-0.0018	0.0149	-0.0617	-0.0675	-0.0941	-0.1097	-0.0938	0.3018	-0.0519	-0.1082	-0.0242	-0.0437	0.0078	0.3856	-0.0404	0.0026	-0.025	-0.0261	-0.1344	0.0354	0.0007	-0.8676	0.1102	-0.0687	-0.0464	-0.0162	0.1741	-0.0291	-0.0533	-0.013	0.6501	-0.0503	-0.0631	-0.0449	-0.0371	-0.0472	-0.038	0.0096	0.1928	-0.0368	-0.0087	-0.0147	-0.0091	0.0396	0.0118	-0.0059	-0.7232	-0.0309	-0.0543	0.0113	0.0223	-0.0583	-0.0074	-0.0601	-0.0396	-0.0162	-0.002	0.0848	-0.0492	-0.0538	-0.0462	-0.0545	-0.0483	-0.0412	-0.0817	-0.1235	-0.0219	-0.3076	-0.0583	-0.0816	-0.0443	-0.0991	-0.035	-0.0215	-0.04	-0.0633	-0.0445	0.0176	-0.0239	-0.0389	-0.008	-0.0183	-0.0133	-0.04	-0.0076	-0.9962	-0.1271	0.0039	-0.0186	-0.0235	-0.0395	-0.0378	0.0811	-0.2838	-0.0845	-0.0813	0.0065	-0.0403	-0.0256	0.0368	0.0213	-0.0304	-0.012	-0.0259	0.0046	-0.0277	-0.1178	-0.0867	0.0393	-0.0133	-0.0524	-0.0739	-0.0713	0.2327	-0.0568	-0.0217	-0.0468	0.5637	-0.0273	-0.0075	-0.0135	-0.0846	0.0287	0.0225	-0.0716	0.0003	-0.8459	-0.0233	0.5115	-0.0068	0.0109	-0.0109	-0.024	-0.0239	-0.0626	-0.0151	-0.0243	-0.0562	-0.0242	-0.069	-0.0323	-0.113	-0.0487	-0.9723	-0.0449	-0.0634	-0.0433	-0.0387	-0.018	-1.0023	-0.043	-0.0787	0.0091	0.0246	-0.0065	0.0287	-0.0169	-0.0412	-0.0099	-0.0245	0.0963	0.3682	0.0336	-0.0136	-0.7535	0.0402	-0.0385	0.002	0.5635	-0.0968	0.0084	-0.0673	-0.0248	-0.0244	-0.0037	-0.0495	-0.0697	-0.0026	-0.0606	-0.112	0.0151	-0.0214	-0.0436	0.2268	-0.0575	-0.0727	-0.0432	0.0178	0.0111	-0.0079	-0.0593	-0.0567	-0.1476	-0.1333	-0.021	0.0499	-0.0713	-0.0386	-0.0229	0.0342	0.0328	-0.0227	-0.0312	0.0072	-0.5658	0.0281	0.0079	-0.0577	-0.0079	-0.0745	-0.0511	0.0138	-0.0099	-0.0474	-1.079	-0.0233	-0.9702	-0.2292	-0.0078	-0.0217	-0.0259	-0.0145	-0.1377	0.0129	-0.0085	-0.0236	-0.0563	-0.0428	-0.0853	-0.0341	-0.0395	-0.0175	0.058	-0.0506	-0.0082	-0.0242	-0.0423	-0.0335	-0.0106	-0.0299	-0.0251	-0.0026	-0.0493	-0.0969	-0.0521	-0.02	-0.0398	0.0596	-0.0177	0.0138	-0.0433	-0.0509	-0.0257	-0.0035	-0.0392	-0.0428	-0.2707	-0.014	-0.0194	-0.0134	-0.0717	-0.026	-0.9872	-0.1035	-0.0521	-0.0709	-0.8627	-0.0155	-0.0138	0.5756	-0.0611	-0.0382	-0.1177	0.0028	0.4329	0.5134	-0.0411	-0.0614	-0.0055	0.0887	-0.0653	-0.0265	0.0073	-0.0559	-0.0029	-0.0279	-0.0206	-0.0759	-0.0453	-0.0401	-0.0019	-0.0028	-0.0074	0.5884	-0.3639	-0.0533	0.0348	0.0162	-0.026	0.0251	-0.0633	-0.0333	-0.7167	0.0377	0.018	-0.0413	-0.0776	0.0351	0.063	0.0085	0.0232	-0.0115	-0.0437	-0.8726	-0.042	-0.061	-0.0582	0.025	-0.0513	-0.0091	-0.053	-0.0108	0.0454	-0.0032	-0.0003	-0.0133	-0.0115	-0.0226	-0.0238	-0.0906	-0.0469	0.018	0.0064	0.0039	0.0057	0.0516	0.0403	0.1082	-0.0178	-0.0085	-0.0502	-0.0359	-0.0167	0.0496	0.0014	-0.0475	0.0115	0.0422	-0.7113	-0.0967	0.0187	-0.0016	-0.0247	0.0331	0.028	-0.0354	0.0263	0.0295	0.0382	-0.0251	-0.0653	-0.0134	-0.0276	-0.0278	-0.886	-0.0129	-0.0125	0.0101	0.0005	-0.0152	-0.0163	0.0192	-0.0694	-0.0297	-0.0169	-0.0522	0.022	0.038	0.5392	0.3226	-0.0564	-0.0468	0.0141	0.0048	-0.0439	0.0035	-0.0309	-0.6481	-0.0317	0.5541	-0.0578	-0.0114	-0.0412	-0.0494	-0.029	-0.061	-0.0415	0.0039	-0.0491	-0.095	-0.0488	-0.0505	0.4396	-0.0371	-0.0375	-0.0051	-1.0913	-0.0761	-0.0514	0.0203	-0.0622	0.2025	0.0441	0.0094	-0.0055	-0.0091	-0.001	-0.0592	-0.0496	-0.4929	-0.0672	-0.0053	-0.0457	-0.0491	-0.0298	-0.0398	-0.0121	-0.0441	-0.0619	-0.0376	-0.0576	-0.0187	-0.0683	0.0279	-0.0898	-0.721	-0.0131	-0.015	-0.0546	-0.003	-0.0823	-0.0509	-0.0037	-0.0157	0.0171	0.0212	-0.1116	-0.0832	-0.0055	-0.0211	-0.0208	-0.0588	-0.0534	-0.0381	-0.0533	-0.8322	-0.0393	-0.1327	-0.018	-0.0315	-0.0833	-0.0976	-0.0001	-0.0075	0.6023	-0.0027	0.0081	-0.0088	-0.074	0.4388	-0.0999	0.0206	-0.0639	0.0369	-1.0047	-0.0035	-0.0305	0.1088	-0.3005	-0.0254	-0.1102	-0.0765	-0.0644	-0.0271	-0.058	-0.0549	-0.0064	-0.0597	-0.0037	-0.0452	-0.6089	-0.0589	-0.025	-0.0461	-0.0305	0.0043	-0.1194	-0.0226	-0.0266	-0.6007	0.0399	-0.0265	-0.0269	-0.0893	-0.0384	-0.2109	0.0569	-0.0283	-0.0743	0.4774	-0.0933	-0.0316	-0.0345	-0.0353	-0.0434	-0.0023	-0.0379	-0.0189	-0.0375	-0.0385	-0.078	-0.1336	-0.0283	-0.1228	0.47	0.0038	-0.0685	0.045	-0.0605	-0.001	-0.004	-0.043	0.0038	-0.0711	-0.0813	-0.0053	-0.0249	-0.0455	-0.0539	-0.0286	-0.0745	-0.0053	-0.5357	0.0521	-0.0455	-0.1473	-0.012	-0.0457	-0.0116	-0.0292	-0.0303	-0.0162	-0.0431	0.0209	-0.0392	-0.0764	-0.0947	-0.1268	-0.1184	-0.0004	0.034	0.0061	-0.0475	-0.0038	0.0587	-0.0752	-0.0872	0.0056	-0.0323	-0.9349	-0.0696	-0.801	-0.0689	-0.0102	-0.045	-0.4923	0.077	-0.0325	-0.0534	-0.0929	-0.0281	-0.0001	-0.0335	-0.0962	-0.0171	-0.0092	-0.0225	-0.0202	-0.0353	0.0057	0.053	-0.0171	-0.0115	-0.0251	-0.0019	-0.9283	0.0308	-0.0971	0.0354	-0.0574	-0.0104	0.0265	-0.0275	-0.0033	0.0466	0.0453	-0.0522	-0.0003	-0.0047	-0.0568	-0.0174	-0.134	-0.0046	-0.0264	0.0614	-0.065	-0.0103	-0.1094	0.043	0.0109	0.5594	0.0228	-0.0196	-0.1325	-0.0187	0.0003	-0.0199	-0.9548	-0.0509	0.0123	-0.087	-0.0244	0.0439	-0.7827	-0.0387	-0.0114	-0.0191	-0.0422	0.0204	0.0962	-0.0436	0.0135	-0.0094	-0.0575	-0.0083	-0.1086	-0.0586	-0.0511	-0.1336	-0.0382	-0.0384	-0.009	-0.0508	-0.094	-0.0277	-0.0542	-0.0905	-0.0476	-0.0617	-0.1013	0.0022	-0.0057	-0.0538	-0.0795	-0.0425	0.0075	-0.057	-0.0914	-0.0917	-0.1075	-0.0341	-0.0853	-0.0301	-0.0525	-0.0155	-0.0417	-0.0209	-0.143	0.1612	-0.0709	-0.0709	-0.0002	0.0188	-0.0503	-0.106	-0.022	-0.0413	-0.0454	-0.0272	-0.0068	-0.0958	-0.0868	-0.0472	-0.0161	-0.0828	0.009	-0.0666	-0.0385	0.5062	-0.073	-0.091	0.4723	0.0105	-0.0341	-0.0387	-0.0652	-0.6156	-0.1109	-0.746	-0.0013	-0.0179	-0.0169	0.0228	-0.0544	0.0144	-0.0561	-0.1745	-0.0546	0.011	0.0478	-0.0369	-0.0381	-0.0578	-0.0795	-0.1902	-0.0635	-0.7825	-0.0611	0.0044	0.0326	-0.0043	-0.0471	-1.0327	0.0165	-0.0034	-0.7098	-0.0155	0.0058	-0.029	-0.009	-0.0548	-0.0283	-0.0054	-0.0206	0.0134	-0.028	-0.0704	-0.0568	-0.0615	0.0164	0.0794	-0.0398	-0.0801	-0.0189	0.0053	-0.0087	-0.0012	-0.0332	-0.0114	-0.0775	-0.0864	-0.0192	-0.0221	-0.0473	-0.9915	-0.1357	-0.054	0.0373	-0.054
ENSG00000101109	-0.2043	-0.0299	-0.0703	-0.0259	-0.0735	0.0215	-0.0511	-0.0591	-0.9699	-0.0413	-0.0487	0.0037	-0.0244	0.0737	-0.0743	-0.0205	-0.0249	-0.0421	-0.0066	-0.0351	0.3976	-0.0361	-0.0286	-0.0551	-0.012	-0.0156	-0.0076	-0.0376	-0.185	0.0178	-0.076	-0.0637	-0.0007	-0.0401	-0.0428	0.5143	-0.0649	-0.0228	-0.1127	-0.0976	0.0053	-0.1525	-0.0939	0.0161	0.5238	-0.0303	0.476	-0.2201	-0.001	-0.0619	-0.0223	0.061	0	-0.026	-0.9803	-0.0106	-0.1677	-0.0266	-0.1042	-0.0075	-0.0196	-0.0535	-0.0529	-0.0671	-0.0052	-0.1107	-0.0948	-0.0215	-0.0003	-0.078	-0.0071	-0.0595	-0.0436	-0.0506	-0.0814	0.0284	-0.0258	-0.3225	-0.0473	0.0209	0.0167	-0.0666	0.0498	-0.0109	0.0806	-0.0538	-0.9703	-0.053	-0.0301	-0.0069	0.0034	-0.0226	-0.0392	0.003	0.0279	-0.0049	-0.0914	0.4761	-0.0029	-0.0105	0.003	0.5677	-0.0486	-0.0048	-0.0658	-0.0821	0.035	-0.0555	-0.0267	-0.0451	-0.0018	0.0149	-0.0617	-0.0675	-0.0941	-0.1097	-0.0938	0.3018	-0.0519	-0.1082	-0.0242	-0.0437	0.0078	0.3856	-0.0404	0.0026	-0.025	-0.0261	-0.1344	0.0354	0.0007	-0.8676	0.1102	-0.0687	-0.0464	-0.0162	0.1741	-0.0291	-0.0533	-0.013	0.6501	-0.0503	-0.0631	-0.0449	-0.0371	-0.0472	-0.038	0.0096	0.1928	-0.0368	-0.0087	-0.0147	-0.0091	0.0396	0.0118	-0.0059	-0.7232	-0.0309	-0.0543	0.0113	0.0223	-0.0583	-0.0074	-0.0601	-0.0396	-0.0162	-0.002	0.0848	-0.0492	-0.0538	-0.0462	-0.0545	-0.0483	-0.0412	-0.0817	-0.1235	-0.0219	-0.3076	-0.0583	-0.0816	-0.0443	-0.0991	-0.035	-0.0215	-0.04	-0.0633	-0.0445	0.0176	-0.0239	-0.0389	-0.008	-0.0183	-0.0133	-0.04	-0.0076	-0.9962	-0.1271	0.0039	-0.0186	-0.0235	-0.0395	-0.0378	0.0811	-0.2838	-0.0845	-0.0813	0.0065	-0.0403	-0.0256	0.0368	0.0213	-0.0304	-0.012	-0.0259	0.0046	-0.0277	-0.1178	-0.0867	0.0393	-0.0133	-0.0524	-0.0739	-0.0713	0.2327	-0.0568	-0.0217	-0.0468	0.5637	-0.0273	-0.0075	-0.0135	-0.0846	0.0287	0.0225	-0.0716	0.0003	-0.8459	-0.0233	0.5115	-0.0068	0.0109	-0.0109	-0.024	-0.0239	-0.0626	-0.0151	-0.0243	-0.0562	-0.0242	-0.069	-0.0323	-0.113	-0.0487	-0.9723	-0.0449	-0.0634	-0.0433	-0.0387	-0.018	-1.0118	-0.043	-0.0787	0.0091	0.0246	-0.0065	0.0287	-0.0169	-0.0412	-0.0099	-0.0245	0.0963	0.3682	0.0336	-0.0136	-0.7535	0.0402	-0.0385	0.002	0.5635	-0.0968	0.0084	-0.0673	-0.0248	-0.0244	-0.0037	-0.0495	-0.0697	-0.0026	-0.0606	-0.112	0.0151	-0.0214	-0.0436	0.2268	-0.0575	-0.0727	-0.0432	0.0178	0.0111	-0.0079	-0.0593	-0.0567	-0.1476	-0.1333	-0.021	0.0499	-0.0713	-0.0386	-0.0229	0.0342	0.0328	-0.0227	-0.0312	0.0072	-0.5658	0.0281	0.0079	-0.0577	-0.0079	-0.0745	-0.0511	0.0138	-0.0099	-0.0474	-1.079	-0.0233	-0.9702	-0.2292	-0.0078	-0.0217	-0.0259	-0.0145	-0.1377	0.0129	-0.0085	-0.0236	-0.0563	-0.0428	-0.0853	-0.0341	-0.0395	-0.0175	0.058	-0.0506	-0.0082	-0.0242	-0.0423	-0.0335	-0.0106	-0.0299	-0.0251	-0.0026	-0.0493	-0.0969	-0.0521	-0.02	-0.0398	0.0596	-0.0177	0.0138	-0.0433	-0.0509	-0.0257	-0.0035	-0.3247	-0.0428	-0.2707	-0.014	-0.0194	-0.0134	-0.0717	-0.026	-0.9872	-0.1035	-0.0521	-0.0709	-0.8627	-0.0155	-0.0138	0.5756	-0.0611	-0.0382	-0.1177	0.0028	0.4329	0.5134	-0.0411	-0.0614	-0.0055	0.0887	-0.0653	-0.0265	0.0073	-0.0559	-0.0029	-0.0279	-0.0206	-0.0759	-0.0453	-0.2913	-0.0019	-0.0028	-0.0074	0.5884	-0.3639	-0.0533	0.0348	0.0162	-0.026	0.0251	-0.0633	-0.0333	-0.7167	0.0377	0.018	-0.0413	-0.0776	0.0351	0.063	0.0085	0.0232	-0.0115	-0.0437	-0.8726	-0.042	-0.061	-0.0582	0.025	-0.0513	-0.0091	-0.053	-0.0108	0.0454	-0.0032	-0.0003	-0.0133	-0.0115	-0.0226	-0.0238	-0.0906	-0.0469	0.018	0.0064	0.0039	0.0057	0.0516	0.0403	0.1082	-0.0178	-0.0085	-0.0502	-0.0359	-0.0167	0.0496	0.0014	-0.0475	0.0115	0.0422	-0.7113	-0.0967	0.0187	-0.0016	-0.0247	0.0331	0.028	-0.0354	0.0263	0.0295	0.0382	-0.0251	-0.0653	-0.0134	-0.0276	-0.0278	-0.886	-0.0129	-0.0125	0.0101	0.0005	-0.0152	-0.0163	0.0192	-0.0694	-0.0297	-0.0169	-0.0522	0.022	0.038	0.5392	0.3226	-0.0564	-0.0468	0.0141	0.0048	-0.0439	0.0035	-0.0309	-0.6481	-0.0317	0.5541	-0.0578	-0.0114	-0.0412	-0.0494	-0.029	-0.061	-0.0415	0.0039	-0.0491	-0.095	-0.0488	-0.0505	0.4396	-0.0371	-0.0375	-0.0051	-1.0913	-0.0761	-0.0514	0.0203	-0.0622	0.2025	0.0441	0.0094	-0.0055	-0.0091	-0.001	-0.0592	-0.0496	-0.4929	-0.0672	-0.0053	-0.0457	-0.0491	-0.0298	-0.0398	-0.0121	-0.0441	-0.0619	-0.0376	-0.0576	-0.0187	-0.0683	0.0279	-0.0898	-0.721	-0.0131	-0.015	-0.0546	-0.003	-0.0823	-0.0509	-0.0037	-0.0157	0.0171	0.0212	-0.1116	-0.0832	-0.0055	-0.0211	-0.0208	-0.0588	-0.0534	-0.0381	-0.0533	-0.8322	-0.0393	-0.1327	-0.018	-0.0315	-0.0833	-0.0976	-0.0001	-0.0075	0.6023	-0.0027	0.0081	-0.0088	-0.074	0.4388	-0.0999	0.0206	-0.0639	0.0369	-1.0047	-0.0035	-0.0305	0.1088	-0.3005	-0.0254	-0.1102	-0.0765	-0.0644	-0.0271	-0.058	-0.0549	-0.0064	-0.0597	-0.0037	-0.0452	-0.6089	-0.0589	-0.025	-0.0461	-0.0305	0.0043	-0.1194	-0.0226	-0.0266	-0.6007	0.0399	-0.0265	-0.0269	-0.0893	-0.0384	-0.2109	0.0569	-0.0283	-0.0743	0.4774	-0.0933	-0.0316	-0.0345	-0.0353	-0.0434	-0.0023	-0.0379	-0.0189	-0.0375	-0.0385	-0.078	-0.1336	-0.0283	-0.1228	0.47	0.0038	-0.0685	0.045	-0.0605	-0.001	-0.004	-0.043	0.0038	-0.0711	-0.0813	-0.0053	-0.0249	-0.0455	-0.0539	-0.0286	-0.0745	-0.0053	-0.5357	0.0521	-0.0455	-0.1473	-0.012	-0.0457	-0.0116	-0.0292	-0.0303	-0.0162	-0.0431	0.0209	-0.0392	-0.0764	-0.0947	-0.1268	-0.1184	-0.0004	0.034	0.0061	-0.0475	-0.0038	0.0587	-0.0752	-0.0872	0.0056	-0.0323	-0.9349	-0.0696	-0.801	-0.0689	-0.0102	-0.045	-0.4923	0.077	-0.0325	-0.0534	-0.0929	-0.0281	-0.0001	-0.0335	-0.0962	-0.0171	-0.0092	-0.0225	-0.0202	-0.0353	0.0057	0.053	-0.0171	-0.0115	-0.0251	-0.0019	-0.9283	0.0308	-0.0971	0.0354	-0.0574	-0.0104	0.0265	-0.0275	-0.0033	0.0466	0.0453	-0.0522	-0.0003	-0.0047	-0.0568	-0.0174	-0.134	-0.0046	-0.0264	0.0614	-0.065	-0.0103	-0.1094	0.043	0.0109	0.5594	0.0228	-0.0196	-0.1325	-0.0187	0.0003	-0.0199	-0.9548	-0.0509	0.0123	-0.087	-0.0244	0.0439	-0.7827	-0.0387	-0.0114	-0.0191	-0.0422	0.0204	0.0962	-0.0436	0.0135	-0.0094	-0.0575	-0.0083	-0.1086	-0.0586	-0.0511	-0.1336	-0.0382	-0.0384	-0.009	-0.0508	-0.094	-0.0277	-0.0542	-0.0905	-0.0476	-0.0617	-0.1013	0.0022	-0.0057	-0.0538	-0.0795	-0.0425	0.0075	-0.057	-0.0914	-0.0917	-0.1075	-0.0341	-0.0853	-0.0301	-0.0525	-0.0155	-0.0417	-0.0209	-0.143	0.1612	-0.0709	-0.0709	-0.0002	0.0188	-0.0503	-0.106	-0.022	-0.0413	-0.0454	-0.0272	-0.0068	-0.0958	-0.0868	-0.0472	-0.0161	-0.0828	0.009	-0.0666	-0.0385	0.5062	-0.073	-0.091	0.4723	0.0105	-0.0341	-0.0387	-0.0652	-0.6156	-0.1109	-0.746	-0.0013	-0.0179	-0.0169	0.0228	-0.0544	0.0144	-0.0561	-0.1745	-0.0546	0.011	0.0478	-0.0369	-0.0381	-0.0578	-0.0795	-0.1902	-0.0635	-0.7825	-0.0611	0.0044	0.0326	-0.0043	-0.0471	-1.0327	0.0165	-0.0034	-0.7098	-0.0155	0.0058	-0.029	-0.009	-0.0548	-0.0283	-0.0054	-0.0206	0.0134	-0.028	-0.0704	-0.0568	-0.0615	0.0164	0.0794	-0.0398	-0.0801	-0.0189	0.0053	-0.0087	-0.0012	-0.0332	-0.0114	-0.0775	-0.0864	-0.0192	-0.0221	-0.0473	-0.9915	-0.1357	-0.054	0.0373	-0.054
ENSG00000101115	-0.2562	-0.0299	-0.0747	-0.0259	-0.0735	0.0137	-0.0894	-0.0852	-0.9699	-0.0413	-0.0487	0.0037	-0.0244	0.0737	-0.0743	-0.0376	-0.0249	-0.0421	-0.0066	-0.0351	0.3976	-0.0361	-0.0286	-0.0551	-0.012	-0.0156	-0.0076	-0.0376	-0.185	0.0043	-0.076	-0.0637	-0.0007	-0.0593	-0.0428	0.5143	-0.0649	-0.0228	-0.1127	-0.1378	0.0053	-0.1525	-0.1162	0.0161	0.5238	-0.0303	0.476	-0.2201	-0.001	-0.0619	-0.0223	0.061	0	-0.026	-0.9803	-0.0106	-0.1677	-0.0266	-0.1042	-0.0075	-0.0196	-0.0535	-0.0529	-0.0671	-0.0052	-0.1107	-0.0948	-0.0215	-0.0003	-0.0786	-0.0071	-0.0595	-0.0436	-0.0506	-0.9136	0.0284	-0.0258	-0.3225	-0.0473	0.0209	0.0167	-0.0666	0.0498	-0.0109	0.0806	-0.0538	-0.9703	-0.053	-0.0301	-0.0069	0.0034	-0.0226	-0.0518	0.003	0.0279	-0.0049	-0.0914	0.4761	-0.0029	-0.0105	0.003	0.5677	-0.0486	-0.0048	-0.0658	-0.0821	0.035	-0.0555	-0.0267	-0.0451	-0.0018	0.0149	-0.0617	-0.0675	-0.0941	-0.1097	-0.0938	0.3018	-0.0519	-0.1082	-0.0242	-0.0437	0.0078	0.3856	-0.0404	0.0026	-0.0381	-0.0261	-0.1344	0.0354	0.0007	-0.908	0.1102	-0.0687	-0.0464	-0.0162	0.1741	-0.0309	-0.0533	-0.013	0.6501	-0.044	-0.0631	-0.0449	-0.0371	-0.0472	-0.038	0.0096	0.1928	-0.0368	-0.0087	-0.0147	-0.0091	0.0396	0.0118	-0.0059	-0.7315	-0.0309	-0.0543	0.0113	-0.9005	-0.0583	-0.0074	-0.0601	-0.0396	-0.0162	-0.002	0.0848	-0.0492	-0.0538	-0.0462	-0.0545	-0.0483	-0.0412	-0.0817	-0.1278	-0.0219	-0.3076	-0.0168	-0.0816	-0.0443	-0.0991	-0.035	-0.0215	-0.04	-0.0633	-0.0445	0.0176	-0.0239	-0.0389	-0.008	-0.0183	-0.0133	-0.04	-0.0076	-0.025	-0.1271	0.0039	-0.0186	-0.0235	-0.0395	-0.0406	0.0811	-0.2838	-0.0845	-0.0813	-0.0295	-0.0403	-0.0256	0.0368	0.0213	-0.0304	-0.012	-0.0259	0.0046	-0.0277	-0.1178	-0.0867	0.0393	-0.0133	-0.0524	-0.0739	-0.0815	0.2245	-0.0568	-0.0217	-0.0468	0.5637	-0.0273	-0.0075	-0.0135	-0.0846	0.0287	0.0225	-0.0716	-0.0092	-0.8459	-0.0233	0.5115	-0.0068	0.0109	-0.0109	-0.024	-0.0239	-0.0626	-0.0151	-0.0243	-0.0562	-0.0242	-0.069	-0.0323	-0.113	-0.0487	0.0017	-0.0449	-0.0634	-0.0433	-0.0387	-0.018	-0.0749	-0.043	-0.0787	0.0091	0.0246	-0.0065	0.0091	-0.0169	-0.0412	-0.0099	-0.0354	0.0963	0.3682	0.0336	-0.0136	-0.7535	0.0402	-0.0385	0.002	0.5635	-0.75	0.0084	-0.0673	-0.0248	-0.0244	-0.0037	-0.0495	-0.0697	-0.0026	-0.0606	-0.112	0.0151	-0.0214	-0.0436	0.2268	-0.0575	-0.0747	-0.0432	0.0191	0.0111	-0.0079	-0.0593	-0.0567	-0.1476	-0.1333	-0.021	0.0499	-0.0713	-0.0386	-0.0229	0.0342	0.0328	-0.0227	-0.0383	0.0072	-0.5735	0.0281	0.0079	-0.0577	-0.0079	-0.0745	-0.0652	0.0138	-0.0099	-0.0474	-0.1059	-0.0233	-0.9702	-0.1194	-0.0078	-0.0217	-0.0259	0.0037	-0.1377	-0.0307	-0.0085	-0.0236	-0.0933	-0.0428	-0.0853	-0.5163	-0.0395	-0.0175	0.058	-0.0506	0.0015	-0.0242	-0.0423	-0.0335	-0.0171	-0.0299	-0.0251	-0.0126	-0.0493	-0.0969	-0.0521	-0.02	-0.0398	0.0596	-0.0177	0.0138	-0.0433	-0.1399	-0.0257	-0.0035	-0.0529	-0.0428	-0.2896	-0.014	0.5462	-0.0134	-0.0717	-0.026	-0.9525	-0.1035	-0.0521	-0.0709	-0.8633	-0.0155	-0.0138	0.5756	-0.0611	-0.0382	-0.1177	0.0028	0.4329	0.5134	-0.0411	-0.0614	-0.0055	0.0887	-0.0653	-0.0265	0.0073	-0.0559	-0.0029	-0.0279	-0.0206	-0.0759	-0.0453	-0.0362	-0.0019	-0.0028	-0.0074	0.5884	-0.3639	-0.0533	0.0348	0.0162	-0.026	0.0252	-0.0633	-0.0333	-0.7167	0.0377	0.018	-0.0413	-0.0919	0.0351	0.063	0.0085	0.0232	-0.0115	-0.0437	-0.8726	-0.042	-0.061	-0.0887	0.025	-0.0513	-0.0091	-0.053	-0.0108	0.0454	-0.0032	-0.0003	-0.0493	-0.0115	-0.0226	-0.0238	-0.0906	-0.0469	0.018	0.0064	0.0039	0.0057	0.0618	0.0674	0.1082	-0.0178	-0.0085	-0.0502	-0.0359	-0.0167	0.0496	0.0014	-0.0475	0.0115	0.0422	-0.0721	-0.0967	0.0187	-0.0016	-0.0247	0.0331	0.028	-0.0354	0.0263	0.0295	0.0382	-0.0251	-0.0653	-0.0134	-0.0276	-0.0278	-0.8716	-0.0129	-0.0125	0.0101	0.0005	-0.0152	-0.0163	0.0192	-0.0694	-0.0297	-0.0169	-0.0522	0.022	0.038	0.5392	0.3226	-0.0564	-0.0468	0.0141	0.0048	-0.0439	0.0035	-0.0309	-0.6842	-0.0317	0.5541	-0.0578	-0.0114	-0.0425	-0.0539	-0.0422	-0.061	-0.0415	0.0039	-0.0491	-0.095	-0.0488	-0.0505	0.4396	-0.0184	-0.0375	-0.0051	-1.1101	-0.1075	-0.0514	0.0203	-0.0622	0.2025	0.0441	0.0094	-0.0055	-0.0091	-0.001	-0.0592	-0.0496	-0.4929	-0.0672	-0.0053	-0.0457	-0.0491	-0.0298	-0.0398	-0.0121	-0.0441	-0.0619	-0.0376	-0.0576	-0.0187	-0.0683	0.0072	-0.0898	-0.0195	-0.0131	-0.015	-0.0546	-0.003	-0.0823	-0.0509	-0.0037	-0.0157	0.0171	0.0212	-0.1116	-0.0832	-0.0055	-0.0211	-0.0208	-0.0588	-0.0534	-0.0381	-0.0533	-0.0727	-0.0393	-0.1327	-0.018	-0.0315	-0.0833	-0.0976	-0.0001	-0.0075	0.6023	-0.0027	-0.0284	-0.0088	-0.074	0.4388	-0.0999	0.0206	-0.0685	0.0369	-1.0047	-0.0035	-0.0305	0.1088	-0.3179	-0.0254	-0.1102	-0.0993	-0.0644	-0.0271	-0.058	-0.0685	-0.0064	-0.0597	-0.0037	-0.0452	-0.6089	-0.0589	-0.025	-0.0461	-0.0305	0.0043	-0.1163	-0.0226	-0.0266	-0.6007	0.0399	-0.0265	-0.0269	-0.0893	-0.0384	-0.1346	0.0447	-0.0283	-0.0743	0.4774	-0.0933	-0.0316	-0.0345	0.4453	-0.0434	-0.0023	-0.0379	-0.0189	-0.0375	-0.0385	-0.078	-0.1336	-0.0283	-0.1228	-1.0856	0.009	-0.0685	0.045	-0.0605	-0.001	-0.004	-0.043	0.0038	-0.0711	-0.0813	-0.0353	-0.0249	-0.0455	-0.0539	-0.0286	-0.0745	-0.0053	0.1541	0.0521	-0.0455	-0.1473	-0.012	-0.0457	-0.0116	-0.0292	-0.0303	-0.0162	-0.0431	0.0209	-0.0392	-0.0764	-0.1012	-0.1268	-0.0033	-0.0004	0.034	0.0061	-0.0475	-0.0038	0.0587	-0.0752	-0.0872	0.0056	-0.0323	-0.95	-0.0696	-0.0714	-0.0689	-0.0102	-0.0041	-0.4923	0.077	-0.0325	-0.0534	-0.0929	-0.0281	-0.0001	-0.0335	-0.0962	-0.0171	-0.0092	-0.0225	-0.0202	-0.0353	0.0057	0.053	-0.0171	-0.0115	-0.0251	-0.0019	-0.9283	0.0308	-0.0971	0.0354	-0.0574	-0.0104	0.0286	-0.0275	-0.0033	0.0466	0.0453	-0.0522	-0.0003	-0.009	-0.0568	-0.0174	-0.134	-0.0046	-0.0264	0.0614	-0.065	-0.0103	-0.1094	0.043	0.0109	0.5594	0.0228	-0.0196	-0.1325	-0.0187	0.0003	-0.0199	-0.9548	-0.9967	0.0123	-0.087	-0.0244	0.0439	-0.7827	-0.0387	-0.0114	-0.0191	-0.0422	0.0204	-0.8547	-0.0436	0.0135	-0.0038	-0.0575	-0.0083	-0.1453	-0.0586	-0.0511	-0.1336	-0.0382	-0.0384	-0.009	-0.0508	-0.094	-0.0277	-0.0542	-0.0873	-0.0476	-0.0643	-0.1013	0.0022	-0.0057	-0.0538	-0.0795	-0.0425	0.0075	-0.0733	-0.0914	-0.0917	-0.1341	-0.0341	-0.108	-0.0301	-0.0525	-0.0155	-0.0417	-0.0209	-0.143	0.1553	-0.0709	-0.0709	-0.0002	0.0188	-0.0503	-0.1145	-0.0509	-0.0413	-0.0454	-0.0272	-0.0068	-0.0958	-0.0868	-0.0472	-0.0161	-0.0828	0.009	-0.0666	-0.0385	0.4913	-0.073	-0.091	0.4723	0.0105	-0.0341	-0.0387	-0.0652	-0.6156	-0.1109	-0.746	-0.0013	-0.0179	-0.0169	0.0228	-0.0544	0.0144	-0.0561	-0.1745	-0.0546	0.011	0.0171	-0.0369	-0.0339	-0.0578	-0.0795	-0.1902	-0.0635	-0.0857	-0.0719	0.0012	0.0326	-0.0043	-0.0471	-1.0327	0.0165	-0.0034	-0.7098	-0.0155	0.0058	-0.029	-0.009	-0.0548	-0.0283	-0.0054	-0.0206	0.0134	-0.028	-0.0704	-0.0568	-0.0615	-0.0154	0.0794	-0.0398	-0.0801	-0.0189	0.0053	-0.0087	-0.0349	-0.0332	-0.0569	-0.0775	-0.0864	-0.0192	-0.0221	-0.0473	-0.9915	-0.1357	-0.054	0.0373	-0.054
ENSG00000101126	-0.2558	-0.0299	-0.0747	-0.0259	-0.0735	0.0137	-0.0894	-0.0852	-0.9699	-0.0413	-0.0487	0.0037	-0.0244	0.0737	-0.0743	-0.6383	-0.0249	-0.0421	-0.0066	-0.0351	0.3976	-0.0361	-0.0286	-0.0551	-0.012	-0.0156	-0.0076	-0.0376	-0.185	0.0043	-0.076	-0.0637	-0.0007	-0.0593	-0.0428	0.5143	-0.0649	-0.0228	-0.1127	-0.1378	0.0053	-0.1525	-0.8641	0.0161	0.5238	-0.0303	0.476	-0.2201	-0.001	-0.0619	-0.0223	0.061	0	-0.026	-0.9803	-0.0106	-0.1677	-0.0266	-0.1042	-0.0075	-0.0196	-0.0535	-0.0529	-0.0671	-0.0052	-0.1107	-0.0948	-0.0215	-0.0003	-0.0786	-0.0071	-0.0595	-0.0436	-0.0506	-0.1028	0.0284	-0.0258	-0.3225	-0.0473	0.0209	0.0167	-0.0666	0.0498	-0.0109	0.0806	-0.0538	-0.9703	-0.053	-0.0301	-0.0069	0.0034	-0.0226	-0.0518	0.003	0.0279	-0.0049	-0.0914	0.4761	-0.0029	-0.0105	0.003	0.5677	-0.0486	-0.0048	-0.0658	-0.0821	0.035	-0.0555	-0.0267	-0.0451	-0.0018	0.0149	-0.0617	-0.0675	-0.0941	-0.1097	-0.0938	0.3018	-0.0519	-0.1082	-0.0242	-0.0437	0.0078	0.3856	-0.0404	0.0026	-0.0381	-0.0261	-0.1344	0.0354	0.0007	-0.908	0.1102	-0.0687	-0.0464	-0.0162	0.1741	-0.0309	-0.0533	-0.013	0.6501	-0.044	-0.0631	-0.0449	-0.0371	-0.0472	-0.038	0.0096	0.1928	-0.0368	-0.0087	-0.0147	-0.0091	0.0396	0.0118	-0.0059	-0.7315	-0.0309	-0.0543	0.0113	-0.9005	-0.0583	-0.0074	-0.0601	-0.0396	-0.0162	-0.002	0.0848	-0.0492	-0.0538	-0.0462	-0.0545	-0.0483	-0.0412	-0.0817	-0.1278	-0.0219	-0.3076	-0.8703	-0.0816	-0.0443	-0.0991	-0.035	-0.0215	-0.04	-0.0633	-0.0445	0.0176	-0.0239	-0.0389	-0.008	-0.0183	-0.0133	-0.04	-0.0076	-0.025	-0.1271	0.0039	-0.0186	-0.0235	-0.0395	-0.0406	0.0811	-0.2838	-0.0845	-0.0813	-0.0295	-0.0403	-0.0256	0.0368	0.0213	-0.0304	-0.012	-0.0259	0.0046	-0.0277	-0.1178	-0.0867	0.0393	-0.0133	-0.0524	-0.0739	-0.0815	0.2327	-0.0568	-0.0217	-0.0468	0.5637	-0.0273	-0.0075	-0.0135	-0.0846	0.0287	0.0225	-0.0716	-0.0092	-0.8459	-0.0233	0.5115	-0.0068	0.0109	-0.0109	-0.024	-0.0239	-0.0626	-0.0151	-0.0243	-0.0562	-0.0242	-0.069	-0.0323	-0.113	-0.0487	0.0017	-0.0449	-0.0634	-0.0433	-0.0387	-0.018	-0.0749	-0.043	-0.0787	0.0091	0.0246	-0.0065	0.0091	-0.0169	-0.0412	-0.0099	-0.0245	0.0963	0.3682	0.0336	-0.0136	-0.7535	0.0402	-0.0385	0.002	0.5635	-0.75	0.0084	-0.0673	-0.0248	-0.0244	-0.0037	-0.0495	-0.0697	-0.0026	-0.0606	-0.112	0.0151	-0.0214	-0.0436	0.2268	-0.0575	-0.0747	-0.0432	0.0191	0.0111	-0.0079	-0.0593	-0.0567	-0.1476	-0.1333	-0.021	0.0499	-0.0713	-0.0386	-0.0229	0.0342	0.0328	-0.0227	-0.0383	0.0072	-0.5735	0.0281	0.0079	-0.0577	-0.0079	-0.0745	-0.0652	0.0138	-0.0099	-0.0474	-0.1141	-0.0233	-0.9702	-0.1194	-0.0078	-0.0217	-0.0259	0.0037	-0.1377	-0.0307	-0.0085	-0.0236	-0.0933	-0.0428	-0.0853	-0.5163	-0.0395	-0.0175	0.058	-0.0506	0.0015	-0.0242	-0.0423	-0.0335	-0.0171	-0.0299	-0.0251	-0.2476	-0.0493	-0.0969	-0.0521	-0.02	-0.0398	0.0596	-0.0177	0.0138	-0.0433	-0.1399	-0.0257	-0.0035	-0.0573	-0.0428	-0.2896	-0.014	0.5462	-0.0134	-0.0717	-0.026	-0.9872	-0.1035	-0.0521	-0.0709	-0.8633	-0.0155	-0.0138	0.5756	-0.0611	-0.0382	-0.1177	0.0028	0.4329	0.5134	-0.0411	-0.0614	-0.0055	0.0887	-0.0653	-0.0265	0.0073	-0.0559	-0.0029	-0.0279	-0.0206	-0.0759	-0.0453	-0.0362	-0.0019	-0.0028	-0.0074	0.5884	-0.3639	-0.0533	0.0348	0.0162	-0.026	0.0252	-0.0633	-0.0333	-0.7167	0.0377	0.018	-0.0413	-0.0919	0.0351	0.063	0.0085	0.0232	-0.0115	-0.0437	-0.8726	-0.042	-0.061	-0.0887	0.025	-0.0513	-0.0091	-0.053	-0.0108	0.0454	-0.0032	-0.0003	-0.0493	-0.0115	-0.0226	-0.0238	-0.0906	-0.0469	0.018	0.0064	0.0039	0.0057	0.0618	0.0674	0.1082	-0.0178	-0.0085	-0.0502	-0.0359	-0.0167	0.0496	0.0014	-0.0475	0.0115	0.0422	-0.6984	-0.0967	0.0187	-0.0016	-0.0247	0.0331	0.028	-0.0354	0.0263	0.0295	0.0382	-0.0251	-0.0653	-0.0134	-0.0276	-0.0278	-0.8716	-0.0129	-0.0125	0.0101	0.0005	-0.0152	-0.0163	0.0192	-0.0694	-0.0297	-0.0169	-0.0522	0.022	0.038	0.5392	0.3226	-0.0564	-0.0468	0.0141	0.0048	-0.0439	0.0035	-0.0309	-0.0441	-0.0317	0.5541	-0.0578	-0.0114	-0.0425	-0.0539	-0.0422	-0.061	-0.0415	0.0039	-0.0491	-0.095	-0.0488	-0.0505	0.4396	-0.0184	-0.0375	-0.0051	-1.1101	-0.1075	-0.0514	0.0203	-0.0622	0.2025	0.0441	0.0094	-0.0055	-0.0091	-0.001	-0.0592	-0.0496	-0.4929	-0.0672	-0.0053	-0.0457	-0.0491	-0.0298	-0.0398	-0.0121	-0.0441	-0.0619	-0.0376	-0.0576	-0.0187	-0.0683	0.0072	-0.0898	-0.0195	-0.0131	-0.015	-0.0546	-0.003	-0.0823	-0.0509	-0.0037	-0.0157	0.0171	0.0212	-0.1116	-0.0832	-0.0055	-0.0211	-0.0208	-0.0588	-0.0534	-0.0381	-0.0533	-0.8369	-0.0393	-0.1327	-0.018	-0.0315	-0.0833	-0.0976	-0.0001	-0.0075	0.6023	-0.0027	-0.0284	-0.0088	-0.074	0.4388	-0.0999	0.0206	-0.0685	0.0369	-1.0047	-0.0035	-0.0305	0.1088	-0.3005	-0.0254	-0.1102	-0.0993	-0.0644	-0.0271	-0.058	-0.0685	-0.0064	-0.0597	-0.0037	-0.0452	-0.6089	-0.0589	-0.025	-0.0461	-0.0305	0.0043	-0.1163	-0.0226	-0.0266	-0.6007	0.0399	-0.0265	-0.0269	-0.0893	-0.0384	-0.1346	0.0447	-0.0283	-0.0743	0.4774	-0.0933	-0.0316	-0.0345	0.4453	-0.0434	-0.0023	-0.0379	-0.0189	-0.0375	-0.0385	-0.078	-0.1336	-0.0283	-0.1228	-1.0856	0.009	-0.0685	0.045	-0.0605	-0.001	-0.004	-0.043	0.0038	-0.0711	-0.0813	-0.0353	-0.0249	-0.0455	-0.0539	-0.0286	-0.0745	-0.0053	-0.6153	0.0521	-0.0455	-0.1473	-0.012	-0.0457	-0.0116	-0.0292	-0.0303	-0.0162	-0.0431	0.0209	-0.0392	-0.0764	-0.1012	-0.1268	-0.0033	-0.0004	0.034	0.0061	-0.0475	-0.0038	0.0587	-0.0752	-0.0872	0.0056	-0.0323	-0.95	-0.0696	-0.0714	-0.0689	-0.0102	-0.0041	-0.4923	0.077	-0.0325	-0.0534	-0.0929	-0.0281	-0.0001	-0.0335	-0.0962	-0.0171	-0.0092	-0.0225	-0.0202	-0.0353	0.0057	0.053	-0.0171	-0.0115	-0.0251	-0.0019	-0.9283	0.0308	-0.0971	0.0354	-0.0574	-0.0104	0.0286	-0.0275	-0.0033	0.0466	0.0453	-0.0522	-0.0003	-0.009	-0.0568	-0.0174	-0.134	-0.0046	-0.0264	0.0614	-0.065	-0.0103	-0.1094	0.043	0.0109	0.5594	0.0228	-0.0196	-0.1325	-0.0187	0.0003	-0.0199	-0.9548	-0.9967	0.0123	-0.087	-0.0244	0.0439	-0.7827	-0.0387	-0.0114	-0.0191	-0.0422	0.0204	-0.8547	-0.0436	0.0135	-0.0038	-0.0575	-0.0083	-0.1453	-0.0586	-0.0511	-0.1336	-0.0382	-0.0384	-0.009	-0.0508	-0.094	-0.0277	-0.0542	-0.0873	-0.0476	-0.0643	-0.1013	0.0022	-0.0057	-0.0538	-0.0795	-0.0425	0.0075	-0.0733	-0.0914	-0.0917	-0.1341	-0.0341	-0.108	-0.0301	-0.0525	-0.0155	-0.0417	-0.0209	-0.143	0.1553	-0.0709	-0.0709	-0.0002	0.0188	-0.0503	-0.1145	-0.0509	-0.0413	-0.0454	-0.0272	-0.0068	-0.0958	-0.0868	-0.0472	-0.0161	-0.0828	0.009	-0.0666	-0.0385	0.22	-0.073	-0.091	0.4723	0.0105	-0.0341	-0.0387	-0.0652	-0.6156	-0.1109	-0.746	-0.0013	-0.0179	-0.0169	0.0228	-0.0544	0.0144	-0.0561	-0.1745	-0.0546	0.011	0.0171	-0.0369	-0.0339	-0.0578	-0.0795	-0.1902	-0.0635	-0.7825	-0.0719	0.0012	0.0326	-0.0043	-0.0471	-1.0327	0.0165	-0.0034	-0.7098	-0.0155	0.0058	-0.029	-0.009	-0.0548	-0.0283	-0.0054	-0.0206	0.0134	-0.028	-0.0704	-0.0568	-0.0615	-0.0154	0.0794	-0.0398	-0.0801	-0.0189	0.0053	-0.0087	-0.0349	-0.0332	-0.0569	-0.0775	-0.0864	-0.0192	-0.0221	-0.0473	-0.9915	-0.1357	-0.054	0.0373	-0.054
ENSG00000101132	-0.6267	-0.0299	-0.0747	-0.0259	-0.0735	0.0137	-0.0894	-0.0852	-0.0133	-0.0413	-0.0487	0.0037	-0.0244	0.0737	-0.0743	-0.0376	-0.0249	-0.0421	-0.0066	-0.0351	0.3976	-0.0361	-0.0286	-0.0551	-0.012	-0.0156	-0.0076	-0.0376	-0.185	0.0043	-0.076	-0.0637	-0.0007	-0.0593	-0.0428	0.5143	-0.0649	-0.0228	-0.1127	-0.1378	0.0053	-0.1525	-0.1162	0.0161	0.5238	-0.0303	0.476	-0.2201	-0.001	-0.0619	-0.0223	0.061	0	-0.026	-0.9803	-0.0106	-0.1677	-0.0266	-0.1042	-0.0075	-0.0196	-0.0535	-0.0529	-0.0671	-0.0052	-0.1107	-0.0948	-0.0313	-0.0003	-0.0786	-0.0071	-0.0595	-0.0436	-0.0506	-0.9325	0.0284	-0.0258	-0.3225	-0.0473	0.0209	0.0167	-0.0666	0.0498	-0.0109	0.0806	-0.0538	-0.9703	-0.053	-0.0301	-0.0069	0.0034	-0.0226	-0.0518	0.003	0.0279	-0.0049	-0.0914	0.4761	-0.0063	-0.0105	0.0023	0.5677	-0.0486	-0.0048	-0.0658	-0.0821	0.035	-0.0555	-0.0267	-0.0451	-0.0018	0.0149	-0.0617	-0.0675	-0.0941	-0.1097	-0.0938	0.3018	-0.0519	-0.1082	-0.0242	-0.0437	0.0078	0.3856	-0.0404	0.0026	-0.0381	-0.0261	-0.1344	0.0354	0.0007	-0.908	0.1102	-0.0687	-0.0464	-0.0162	0.1741	-0.0309	-0.0533	-0.013	0.6501	-0.044	-0.0631	-0.0449	-0.0371	-0.0472	-0.038	0.0096	0.1928	-0.0368	-0.0087	-0.0147	-0.0091	0.0396	0.0118	-0.0059	-0.7315	-0.0309	-0.0543	0.0113	-0.9005	-0.0583	-0.0074	-0.0601	-0.0396	-0.0162	-0.002	0.0848	-0.0492	-0.0538	-0.0462	-0.0545	-0.0582	-0.0412	-0.0817	-0.1278	-0.0219	-0.3076	-0.0168	-0.0816	-0.0443	-0.0991	-0.035	-0.0215	-0.04	-0.0633	-0.0445	0.0176	-0.0239	-0.0389	-0.008	-0.0183	-0.0133	-0.04	-0.0076	-0.025	-0.1271	0.0039	-0.0186	-0.0235	-0.0395	-0.0406	0.0811	-0.2838	-0.0845	-0.0813	0.013	-0.0403	-0.0256	0.0368	0.0213	-0.0304	-0.012	-0.0259	0.0046	-0.0277	-0.1178	-0.0867	0.0393	-0.0133	-0.0524	-0.0739	-0.0815	0.2245	-0.0568	-0.0217	-0.0468	0.5637	-0.0273	-0.0075	-0.0135	-0.0846	0.0287	0.0225	-0.0716	-0.0092	-0.8459	-0.0233	0.5115	-0.0068	0.0109	-0.0109	-0.024	-0.0239	-0.0626	-0.0151	-0.0243	-0.0562	-0.0242	-0.0858	-0.0323	-0.113	-0.0487	0.0017	-0.0449	-0.0634	-0.0433	-0.0387	-0.018	-0.0749	-0.043	-0.0787	0.0091	0.0246	-0.0065	0.0091	-0.0169	-0.0412	-0.0099	-0.0354	0.0963	0.3682	0.0336	-0.0136	-0.7535	0.0402	-0.0385	0.002	0.5635	-0.75	0.0084	-0.0673	-0.0248	-0.0244	-0.0037	-0.0495	-0.0697	-0.0026	-0.0606	-0.112	0.0151	-0.0214	-0.0436	0.2268	-0.0575	-0.0747	-0.0432	0.0191	0.0111	-0.0079	-0.0593	-0.0567	-0.1476	-0.1333	-0.021	0.0499	-0.0713	-0.0386	-0.0229	0.0342	0.0328	-0.0227	-0.0383	0.0035	0.0294	0.0281	0.0072	-0.0577	-0.0079	-0.0745	-0.0652	0.0138	-0.0099	-0.0474	-0.1059	-0.0233	-0.9702	-0.1194	-0.0078	-0.0217	-0.0259	0.0037	-0.1377	-0.0307	-0.0085	-0.0236	-0.0933	-0.0428	-0.0853	-0.0323	-0.0395	-0.9077	0.058	-0.0506	0.0015	-0.0242	-0.0423	-0.0335	-0.0171	-0.0299	-0.0251	-0.0126	-0.0493	-0.0969	-0.0521	-0.02	-0.0398	0.0596	-0.0177	0.0138	-0.0433	-0.1399	-0.0257	-0.0035	-0.0529	-0.0428	-0.2896	-0.014	0.5462	-0.0134	-0.0717	-0.026	-0.9525	-0.1035	-0.0521	-0.0709	-0.8633	-0.0155	-0.0138	0.5756	-0.0611	-0.0382	-0.1177	0.0028	0.4329	0.5134	-0.0411	-0.0614	-0.0055	0.0887	-0.0653	-0.0265	0.0073	-0.0559	-0.0029	-0.0279	-0.0206	-0.0759	-0.0453	-0.0362	-0.0019	-0.0028	-0.0074	0.5884	-0.3639	-0.0533	0.0348	0.0162	-0.026	0.0252	-0.0633	-0.0333	0.0039	0.0377	0.018	-0.0413	-0.0919	0.0351	0.063	0.0085	0.0232	-0.0115	-0.0437	-0.0254	-0.042	-0.061	-0.0887	0.025	-0.0513	-0.0091	-0.053	-0.0108	0.0454	-0.0032	-0.0003	-0.0493	-0.0115	-0.0226	-0.0238	-0.0906	-0.0469	0.018	0.0064	0.0039	0.0057	0.0618	0.0674	0.1082	-0.0178	-0.0085	-0.0502	-0.0359	-0.0167	0.0496	0.0014	-0.0475	0.0115	0.0422	-0.0721	-0.0967	0.0187	-0.0016	-0.0247	0.0331	0.028	-0.0354	0.0263	0.0295	0.0382	-0.0251	-0.0653	-0.0134	-0.0276	-0.0278	0.0357	-0.0129	-0.0125	0.0101	0.0005	-0.0152	-0.0163	0.0192	-0.0694	-0.0297	-0.0169	-0.0522	0.022	0.038	0.5392	0.3226	-0.0564	-0.0468	0.0141	0.0048	-0.0439	0.0035	-0.0309	-0.6842	-0.0317	0.5541	-0.0578	-0.0114	-0.0425	-0.0539	-0.0422	-0.061	-0.0415	0.0039	-0.0491	-0.095	-0.0488	-0.0505	0.4396	-0.0184	-0.0375	-0.0051	-1.0725	-0.1075	-0.0514	0.0203	-0.0622	0.2025	0.0441	0.0094	-0.0055	-0.0091	-0.001	-0.0592	-0.0496	-0.4444	-0.0672	-0.0053	-0.0457	-0.0491	-0.0298	-0.0398	-0.0121	-0.0441	-0.0619	-0.0376	-0.0576	-0.0187	-0.0683	0.0072	-0.0898	-0.0195	-0.0131	-0.015	-0.0546	-0.003	-0.0823	-0.0509	-0.0037	-0.0157	0.0171	0.0212	-0.1116	-0.0832	-0.0055	-0.0211	-0.0208	-0.0588	-0.0534	-0.0381	-0.0533	-0.0727	-0.0393	-0.1327	-0.018	-0.0315	-0.0833	-0.0976	-0.0001	-0.0075	0.6023	-0.0027	-0.0284	-0.0088	-0.074	0.4388	-0.0999	0.0206	-0.0685	0.0369	0.5698	-0.0035	-0.0305	0.1088	-0.3179	-0.0254	-0.1102	-0.0993	-0.0644	-0.0271	-0.058	-0.0685	-0.0064	-0.0597	-0.0037	-0.0452	-0.6089	-0.0589	-0.025	-0.0461	-0.0305	0.0043	-0.1163	-0.0226	-0.0266	-0.6007	0.0399	-0.0265	-0.0269	-0.0893	-0.0384	-0.1346	0.0447	-0.0283	-0.0743	0.4774	-0.0933	-0.0316	-0.0703	0.4453	-0.0434	-0.0023	-0.0379	-0.0189	-0.0375	-0.0385	-0.078	-0.1336	-0.0283	-0.1228	-1.0856	0.009	-0.0685	0.045	-0.0605	-0.001	-0.004	-0.043	0.0038	-0.0711	-0.0813	-0.0353	-0.0249	-0.0455	-0.0539	-0.0286	-0.0745	-0.0053	0.1541	0.0521	-0.0455	-0.1473	-0.012	-0.0457	-0.0116	-0.0292	-0.0303	-0.0162	-0.0431	0.0209	-0.0392	-0.0764	-0.1012	-0.1268	-0.0033	-0.0004	0.034	0.0061	-0.0475	-0.0038	0.0587	-0.0752	-0.0872	0.0056	-0.0323	0.0789	-0.0696	-0.0714	-0.0689	-0.0102	-0.0041	-0.4923	0.077	-0.0325	-0.0534	-0.0929	-0.0281	-0.0001	-0.0335	-0.0962	-0.0171	-0.0092	-0.0225	-0.0202	-0.0353	0.0057	0.053	-0.0171	-0.0115	-0.0251	-0.0019	-0.9283	0.0308	-0.0971	0.0354	-0.0574	-0.0104	0.0286	-0.0275	-0.0033	0.0466	0.0453	-0.0522	-0.0003	-0.009	-0.0568	-0.0174	-0.134	-0.0046	-0.0264	0.0614	-0.065	-0.0103	-0.1094	0.043	0.0109	0.5594	0.0228	-0.0196	-0.1325	-0.0187	0.0003	-0.0199	0.0215	-0.9967	0.0123	-0.087	-0.0244	0.0439	0.05	-0.0387	-0.0114	-0.0191	-0.0422	0.0204	-0.8547	-0.0436	0.0135	-0.0038	-0.0575	-0.0083	-0.1453	-0.0586	-0.0511	-0.1322	-0.0382	-0.0384	-0.009	-0.0508	-0.094	-0.0277	-0.8982	-0.0873	-0.0476	-0.0643	-0.1013	0.0022	-0.0057	-0.0538	-0.0795	-0.0425	0.0075	-0.0733	-0.0914	-0.0917	-0.1341	-0.0341	-0.108	-0.0301	-0.0525	-0.0155	-0.0417	-0.0209	-0.143	0.1553	-0.0709	-0.0709	0.0389	0.0188	-0.0503	-0.1145	-0.0509	0.4633	-0.0454	-0.0272	-0.0068	-0.0958	-0.0868	-0.0472	-0.0161	-0.0828	0.009	-0.0666	-0.0385	0.4913	-0.073	-0.091	0.4723	0.0105	-0.0341	-0.0387	-0.0652	-0.6156	-0.1109	-0.746	-0.0013	-0.0179	-0.0169	0.0228	-0.0544	0.0144	-0.0561	-0.1745	-0.0546	0.011	0.0171	-0.0369	-0.0339	-0.0578	-0.0795	-0.1902	-0.0635	-0.0857	-0.0719	0.0012	0.0326	-0.0043	-0.0471	-1.0327	0.0165	-0.0034	-0.7098	-0.0155	0.0058	-0.029	-0.009	-0.0548	-0.0283	-0.0054	-0.0206	0.0134	-0.028	-0.0864	-0.0568	-0.0615	-0.0154	0.0794	-0.0398	-0.0801	-0.0189	0.0053	-0.0087	-0.0349	-0.0332	-0.0569	-0.0775	-0.0864	-0.0192	-0.0221	-0.0473	-0.9915	-0.1357	-0.054	0.0373	-0.054
ENSG00000101134	-0.6267	-0.0299	-0.0747	-0.0259	-0.0735	0.0137	-0.0894	-0.0852	-0.0133	-0.0413	-0.0487	0.0037	-0.0244	0.0737	-0.0743	-0.0376	-0.0249	-0.0421	-0.0066	-0.0351	0.3976	-0.0361	-0.0286	-0.0551	-0.012	-0.0156	-0.0076	-0.0376	-0.185	0.0043	-0.076	-0.0637	-0.0007	-0.0593	-0.0428	0.5143	-0.0649	-0.0228	-0.1127	-0.1378	0.0053	-0.1525	-0.1162	0.0161	0.5238	-0.0303	0.476	-0.2201	-0.001	-0.0619	-0.0223	0.061	0	-0.026	-0.9803	-0.0106	-0.1677	-0.0266	-0.1042	-0.0075	-0.0196	-0.0535	-0.0529	-0.0671	-0.0052	-0.1107	-0.0948	-0.0313	-0.0003	-0.0786	-0.0071	-0.0595	-0.0436	-0.0506	-0.9325	0.0284	-0.0258	-0.3225	-0.0473	0.0209	0.0167	-0.0666	0.0498	-0.0109	0.0806	-0.0538	-0.9703	-0.053	-0.0301	-0.0069	0.0034	-0.0226	-0.0518	0.003	0.0279	-0.0049	-0.0914	0.4761	-0.0063	-0.0105	0.0023	0.5677	-0.0486	-0.0048	-0.0658	-0.0821	0.035	-0.0555	-0.0267	-0.0451	-0.0018	0.0149	-0.0617	-0.0675	-0.0941	-0.1097	-0.0938	0.3018	-0.0519	-0.1082	-0.0242	-0.0437	0.0078	0.3856	-0.0404	0.0026	-0.0381	-0.0261	-0.1344	0.0354	0.0007	-0.908	0.1102	-0.0687	-0.0464	-0.0162	0.1741	-0.0309	-0.0533	-0.013	0.6501	-0.044	-0.0631	-0.0449	-0.0371	-0.0472	-0.038	0.0096	0.1928	-0.0368	-0.0087	-0.0147	-0.0091	0.0396	0.0118	-0.0059	-0.7315	-0.0309	-0.0543	0.0113	-0.9005	-0.0583	-0.0074	-0.0601	-0.0396	-0.0162	-0.002	0.0848	-0.0492	-0.0538	-0.0462	-0.0545	-0.0582	-0.0412	-0.0817	-0.1278	-0.0219	-0.3076	-0.0168	-0.0816	-0.0443	-0.0991	-0.035	-0.0215	-0.04	-0.0633	-0.0445	0.0176	-0.0239	-0.0389	-0.008	-0.0183	-0.0133	-0.04	-0.0076	-0.025	-0.1271	0.0039	-0.0186	-0.0235	-0.0395	-0.0406	0.0811	-0.2838	-0.0845	-0.0813	0.0104	-0.0403	-0.0256	0.0368	0.0213	-0.0304	-0.012	-0.0259	0.0046	-0.0277	-0.1178	-0.0867	0.0393	-0.0133	-0.0524	-0.0739	-0.0815	0.2245	-0.0568	-0.0217	-0.0468	0.5637	-0.0273	-0.0075	-0.0135	-0.0846	0.0287	0.0225	-0.0716	-0.0092	-0.8459	-0.0233	0.5115	-0.0068	0.0109	-0.0109	-0.024	-0.0239	-0.0626	-0.0151	-0.0243	-0.0562	-0.0242	-0.0858	-0.0323	-0.113	-0.0487	0.0017	-0.0449	-0.0634	-0.0433	-0.0387	-0.018	-0.0749	-0.043	-0.0787	0.0091	0.0246	-0.0065	0.0091	-0.0169	-0.0412	-0.0099	-0.0354	0.0963	0.3682	0.0336	-0.0136	-0.7535	0.0402	-0.0385	0.002	0.5635	-0.75	0.0084	-0.0673	-0.0248	-0.0244	-0.0037	-0.0495	-0.0697	-0.0026	-0.0606	-0.112	0.0151	-0.0214	-0.0436	0.2268	-0.0575	-0.0747	-0.0432	0.0191	0.0111	-0.0079	-0.0593	-0.0567	-0.1476	-0.1333	-0.021	0.0499	-0.0713	-0.0386	-0.0229	0.0342	0.0328	-0.0227	-0.0383	0.0035	0.0294	0.0281	0.0072	-0.0577	-0.0079	-0.0745	-0.0652	0.0138	-0.0099	-0.0474	-0.1059	-0.0233	-0.9702	-0.1194	-0.0078	-0.0217	-0.0259	0.0037	-0.1377	-0.0307	-0.0085	-0.0236	-0.0933	-0.0428	-0.0853	-0.0323	-0.0395	0.0114	0.058	-0.0506	0.0015	-0.0242	-0.0423	-0.0335	-0.0171	-0.0299	-0.0251	-0.0126	-0.0493	-0.0969	-0.0521	-0.02	-0.0398	0.0596	-0.0177	0.0138	-0.0433	-0.1399	-0.0257	-0.0035	-0.0529	-0.0428	-0.2896	-0.014	0.5462	-0.0134	-0.0717	-0.026	-0.9525	-0.1035	-0.0521	-0.0709	-0.8633	-0.0155	-0.0138	0.5756	-0.0611	-0.0382	-0.1177	0.0028	0.4329	0.5134	-0.0411	-0.0614	-0.0055	0.0887	-0.0653	-0.0265	0.0073	-0.0559	-0.0029	-0.0279	-0.0206	-0.0759	-0.0453	-0.0362	-0.0019	-0.0028	-0.0074	0.5884	-0.3639	-0.0533	0.0348	0.0162	-0.026	0.0252	-0.0633	-0.0333	0.0039	0.0377	0.018	-0.0413	-0.0919	0.0351	0.063	0.0085	0.0232	-0.0115	-0.0437	-0.908	-0.042	-0.061	-0.0887	0.025	-0.0513	-0.0091	-0.053	-0.0108	0.0454	-0.0032	-0.0003	-0.0493	-0.0115	-0.0226	-0.0238	-0.0906	-0.0469	0.018	0.0064	0.0039	0.0057	0.0618	0.0674	0.1082	-0.0178	-0.0085	-0.0502	-0.0359	-0.0167	0.0496	0.0014	-0.0475	0.0115	0.0422	-0.0721	-0.0967	0.0187	-0.0016	-0.0247	0.0331	0.028	-0.0354	0.0263	0.0295	0.0382	-0.0251	-0.0653	-0.0134	-0.0276	-0.0278	0.0357	-0.0129	-0.0125	0.0101	0.0005	-0.0152	-0.0163	0.0192	-0.0694	-0.0297	-0.0169	-0.0522	0.022	0.038	0.5392	0.3226	-0.0564	-0.0468	0.0141	0.0048	-0.0439	0.0035	-0.0309	-0.6842	-0.0317	0.5541	-0.0578	-0.0114	-0.0425	-0.0539	-0.0422	-0.061	-0.0415	0.0039	-0.0491	-0.095	-0.0488	-0.0505	0.4396	-0.0184	-0.0375	-0.0051	-1.0725	-0.1075	-0.0514	0.0203	-0.0622	0.2025	0.0441	0.0094	-0.0055	-0.0091	-0.001	-0.0592	-0.0496	-0.4444	-0.0672	-0.0053	-0.0457	-0.0491	-0.0298	-0.0398	-0.0121	-0.0441	-0.0619	-0.0376	-0.0576	-0.0187	-0.0683	0.0072	-0.0898	-0.0195	-0.0131	-0.015	-0.0546	-0.003	-0.0823	-0.0509	-0.0037	-0.0157	0.0171	0.0212	-0.1116	-0.0832	-0.0055	-0.0211	-0.0208	-0.0588	-0.0534	-0.0381	-0.0533	-0.0727	-0.0393	-0.1327	-0.018	-0.0315	-0.0833	-0.0976	-0.0001	-0.0075	0.6023	-0.0027	-0.0284	-0.0088	-0.074	0.4388	-0.0999	0.0206	-0.0685	0.0369	-0.0572	-0.0035	-0.0305	0.1088	-0.3179	-0.0254	-0.1102	-0.0993	-0.0644	-0.0271	-0.058	-0.0685	-0.0064	-0.0597	-0.0037	-0.0452	-0.6089	-0.0589	-0.025	-0.0461	-0.0305	0.0043	-0.1163	-0.0226	-0.0266	0.0441	0.0399	-0.0265	-0.0269	-0.0893	-0.0384	-0.1346	0.0447	-0.0283	-0.0743	0.4774	-0.0933	-0.0316	-0.0703	0.4453	-0.0434	-0.0023	-0.0379	-0.0189	-0.0375	-0.0385	-0.078	-0.1336	-0.0283	-0.1228	-1.0856	0.009	-0.0685	0.045	-0.0605	-0.001	-0.004	-0.043	0.0038	-0.0711	-0.0813	-0.0353	-0.0249	-0.0455	-0.0539	-0.0286	-0.0745	-0.0053	0.1541	0.0521	-0.0455	-0.1473	-0.012	-0.0457	-0.0116	-0.0292	-0.0303	-0.0162	-0.0431	0.0209	-0.0392	-0.0764	-0.1012	-0.1268	-0.0033	-0.0004	0.034	0.0061	-0.0475	-0.0038	0.0587	-0.0752	-0.0872	0.0056	-0.0323	0.0789	-0.0696	-0.0714	-0.0689	-0.0102	-0.0041	-0.4923	0.077	-0.0325	-0.0534	-0.0929	-0.0281	-0.0001	-0.0335	-0.0962	-0.0171	-0.0092	-0.0225	-0.0202	-0.0353	0.0057	0.053	-0.0171	-0.0115	-0.0251	-0.0019	-0.9283	0.0308	-0.0971	0.0354	-0.0574	-0.0104	0.0286	-0.0275	-0.0033	0.0466	-0.311	-0.0522	-0.0003	-0.009	-0.0568	-0.0174	-0.134	-0.0046	-0.0264	0.0614	-0.065	-0.0103	-0.1094	0.043	0.0109	0.5594	0.0228	-0.0196	-0.1325	-0.0187	0.0003	-0.0199	0.0215	-0.9967	0.0123	-0.087	-0.0244	0.0439	0.05	-0.0387	-0.0114	-0.0191	-0.0422	0.0204	-0.8547	-0.0436	0.0135	0.0265	-0.0575	-0.0083	-0.1453	-0.0586	-0.0511	-0.1322	-0.0382	-0.0384	-0.009	-0.0508	-0.094	-0.0277	-0.8982	-0.0873	-0.0476	-0.0643	-0.1013	0.0022	-0.0057	-0.0538	-0.0795	-0.0425	0.0075	-0.0733	-0.0914	-0.0917	-0.1341	-0.0341	-0.108	-0.0301	-0.0525	-0.0155	-0.0417	-0.0209	-0.143	0.1553	-0.0709	-0.0709	0.0389	0.0188	-0.0503	-0.1145	-0.0509	-0.0619	-0.0454	-0.0272	-0.0068	-0.0958	-0.0868	-0.0472	-0.0161	-0.0828	0.009	-0.0666	-0.0385	0.4913	-0.073	-0.091	0.4723	0.0105	-0.0341	-0.0387	-0.0652	-0.6156	-0.1109	-0.746	-0.0013	-0.0179	-0.0169	0.0228	-0.0544	0.0144	-0.0561	-0.1745	-0.0546	0.011	0.0171	-0.0369	-0.0339	-0.0578	-0.0795	-0.1902	-0.0635	-0.0857	-0.0719	0.0012	0.0326	-0.0043	-0.0471	-1.0327	0.0165	-0.0034	-0.7098	-0.0155	0.0058	-0.029	-0.009	-0.0548	-0.0283	-0.0054	-0.0206	0.0134	-0.028	-0.0864	-0.0568	-0.0615	-0.0154	0.0794	-0.0398	-0.0801	-0.0189	0.0053	-0.0087	-0.0349	-0.0332	-0.0569	-0.0775	-0.0864	-0.0192	-0.0221	-0.0473	-0.9915	-0.1357	-0.054	0.0373	-0.054
ENSG00000101138	-0.1711	-0.0299	-0.0747	-0.0259	-0.0735	0.0137	-0.0894	-0.0852	-0.0133	-0.0413	-0.0487	0.0037	-0.0244	0.0737	-0.0743	-0.0376	-0.0249	-0.0421	-0.0066	-0.0351	0.3976	-0.0361	-0.0286	-0.0551	-0.012	-0.0156	-0.0076	-0.0376	-0.185	0.0043	-0.076	-0.0637	-0.0007	-0.0593	-0.0428	0.5143	-0.0649	-0.0228	-0.1127	-0.1378	0.0053	-0.1525	-0.1162	0.0161	0.5238	-0.0303	0.476	-0.2201	-0.001	-0.0619	-0.0223	0.061	0	-0.026	-0.9803	-0.0106	-0.1677	-0.0266	0.4475	-0.0075	-0.0196	-0.0535	-0.0529	-0.0671	-0.0052	-0.1107	-0.0948	-0.0313	-0.0003	-0.0786	-0.0071	-0.0595	-0.0436	-0.0506	-0.9325	0.0284	-0.0258	-0.3225	-0.0473	0.0209	0.0167	-0.0666	0.0498	-0.0109	0.0548	-0.0538	-0.9703	-0.053	-0.0301	-0.0069	0.0034	-0.0226	-0.0518	0.003	0.0279	-0.0049	-0.0914	0.4761	-0.0063	-0.0105	0.0023	0.5677	-0.0486	-0.0048	-0.0658	-0.0821	0.035	-0.0555	-0.0267	-0.0451	-0.0018	0.0149	-0.0617	-0.0675	-0.0941	-0.1097	-0.0938	0.3018	-0.0519	-0.1082	-0.0242	-0.0437	0.0078	0.3498	-0.0404	0.0026	-0.0381	-0.0261	-0.1344	0.0354	0.0007	-0.908	0.1102	-0.0687	-0.0464	-0.0162	0.1741	-0.0309	-0.0533	-0.013	0.6501	-0.044	-0.0631	-0.0449	-0.0371	-0.0472	-0.038	0.0096	0.1928	0.026	-0.0087	-0.0147	-0.0091	0.0396	0.0118	-0.0059	-0.7315	-0.0309	-0.0543	0.0113	-0.9005	-0.0583	-0.0074	-0.0601	-0.0396	-0.0162	-0.002	0.0848	-0.0492	-0.0538	-0.0462	-0.0545	-0.0582	-0.064	-0.0817	-0.1278	-0.0219	-0.3076	-0.0168	-0.0816	-0.0443	-0.0991	-0.035	-0.0215	-0.04	-0.0633	-0.0445	0.0176	-0.0239	-0.0389	-0.008	-0.0183	-0.0133	-0.04	-0.0076	-0.025	-0.1271	0.0039	-0.0186	-0.0235	-0.0395	-0.0406	0.0811	-0.2838	-0.0845	-0.0813	0.0104	-0.0403	-0.0256	0.0368	0.0213	-0.0304	-0.012	-0.0259	0.0046	-0.0277	-0.1178	-0.0867	0.0393	-0.0133	-0.0524	-0.0739	-0.0815	0.2245	-0.0568	-0.0217	-0.0468	0.5637	-0.0273	-0.0075	-0.0135	-0.0846	0.0287	0.0225	-0.0716	-0.0092	-0.8459	-0.0233	0.5115	-0.0068	0.0109	-0.0109	-0.024	-0.0239	-0.0626	-0.0151	-0.0243	-0.0562	-0.0242	-0.0858	-0.0323	-0.113	-0.0487	0.0017	-0.0449	-0.0634	-0.0433	-0.0387	-0.018	-0.0749	-0.043	-0.0787	0.0091	0.0246	-0.0065	0.0091	-0.0169	-0.0412	-0.0099	-0.0354	0.0963	0.3682	0.0336	-0.0136	-0.7535	0.0402	-0.0385	0.002	0.5635	-0.2014	0.0084	-0.0673	-0.0248	-0.0244	-0.0037	-0.0495	-0.0697	-0.0026	-0.0606	-0.112	0.0151	-0.0214	-0.0436	0.2268	-0.0575	-0.0747	-0.0432	0.0191	0.0111	-0.0079	-0.0593	-0.0567	-0.1476	-0.1333	-0.021	0.0499	-0.0713	-0.0386	-0.0229	0.0342	0.0328	-0.0227	-0.0383	0.0035	0.0294	0.0281	0.0072	-0.0577	-0.0079	-0.0745	-0.0652	0.0138	-0.0099	-0.0474	-0.1059	-0.0233	-0.9702	-0.1194	-0.0078	-0.0217	-0.0259	0.0037	-0.1377	-0.0307	-0.0085	-0.0236	-0.0933	-0.0428	-0.0853	-0.0323	-0.0395	0.0114	0.058	-0.0506	0.0015	-0.0242	-0.0423	-0.0335	-0.0171	-0.0299	-0.0251	-0.0126	-0.0493	-0.0969	-0.0521	-0.02	-0.0398	0.0596	-0.0177	0.0138	-0.0433	-0.1399	-0.0257	-0.0035	-0.0529	-0.0428	-0.2896	-0.014	0.5462	-0.0134	-0.0717	-0.026	-0.0171	-0.1035	-0.0521	-0.0709	-0.8557	-0.0155	-0.0138	0.5756	-0.0611	-0.0382	-0.1177	0.0028	0.4329	0.5134	-0.0411	-0.0614	-0.0055	0.0887	-0.0653	-0.0265	0.0073	-0.0559	-0.0029	-0.0279	-0.0206	-0.0759	-0.0453	-0.0362	-0.0019	-0.0028	-0.0074	0.5884	-0.3639	-0.0533	0.0348	0.0162	-0.026	0.0252	-0.0633	-0.0333	0.0039	0.0377	0.018	-0.0413	-0.0919	0.0351	0.063	0.0085	0.0232	-0.0115	-0.0437	-0.908	-0.042	-0.061	-0.0776	0.025	-0.0513	-0.0091	-0.053	-0.0108	0.0454	-0.0032	-0.0003	-0.0493	-0.0115	-0.0226	-0.0238	-0.0906	-0.0469	0.018	0.0064	0.0039	0.0057	0.0618	0.0674	0.1082	-0.0178	-0.0085	-0.0502	-0.0359	-0.0167	0.0496	0.0014	-0.0475	0.0115	0.0422	-0.0721	-0.0967	0.0187	-0.0016	-0.0247	0.0331	0.028	-0.0354	0.0263	0.0295	0.0382	-0.0251	-0.0653	-0.0134	-0.0276	-0.0278	0.0357	-0.0129	-0.0125	0.0101	0.0005	-0.0152	-0.0163	0.0192	-0.0694	-0.0297	-0.0169	-0.0522	0.022	0.038	0.5392	0.3226	-0.0564	-0.0468	0.0141	0.0048	-0.0439	0.0035	-0.0309	-0.6842	-0.0317	0.5541	-0.0578	-0.0114	-0.0425	-0.0539	-0.0422	-0.061	-0.0415	0.0039	-0.0491	-0.095	-0.0488	-0.0505	0.4396	-0.0184	-0.0375	-0.0051	-1.0725	-0.1075	-0.0514	0.0203	-0.0622	0.2025	0.0441	0.0094	-0.0055	-0.0091	-0.001	-0.0592	-0.0496	-0.4444	-0.0672	-0.0053	-0.0457	-0.0491	-0.0298	-0.0398	-0.9525	-0.0441	-0.0619	-0.0376	-0.0576	-0.0187	-0.0683	0.0153	-0.0898	-0.0195	-0.0131	-0.015	-0.0546	-0.003	-0.0823	-0.0509	0.0142	-0.0157	0.0171	0.0212	-0.1116	-0.0832	-0.0055	-0.0211	-0.0208	-0.0588	-0.0534	-0.0381	-0.0533	-0.0727	-0.0393	-0.1327	-0.018	-0.0315	-0.0833	-0.0976	-0.0001	-0.0075	0.6023	-0.0027	-0.0284	-0.0088	-0.074	0.4388	-0.0999	0.0206	-0.0685	0.0369	-0.0572	-0.0035	-0.0305	0.1088	-0.3179	-0.0254	-0.1102	-0.0993	-0.0644	-0.0271	-0.058	-0.0685	-0.0064	-0.0597	-0.0037	-0.0452	-0.0609	-0.0589	-0.025	-0.0461	-0.0305	0.0043	-0.1163	-0.0226	-0.0266	0.0441	0.0399	-0.0265	-0.0269	-0.0893	-0.0384	-0.1346	0.0447	-0.0283	-0.0743	0.4774	-0.0933	-0.0316	-0.0703	1.1094	-0.0434	-0.0023	-0.0379	-0.0189	-0.0375	-0.0385	-0.078	-0.1336	-0.0283	-0.1228	-1.1048	0.009	-0.0685	0.045	-0.0605	-0.001	-0.004	-0.043	0.0038	-0.0711	-0.0813	-0.0353	-0.0249	-0.0455	-0.0539	-0.0286	-0.0745	-0.0053	0.1541	0.0521	-0.0455	-0.1473	-0.012	-0.0457	-0.0116	-0.0292	-0.0303	-0.0162	-0.0431	0.0209	-0.0392	-0.0764	-0.1012	-0.1268	-0.0033	-0.0004	0.034	0.0061	-0.0475	-0.0038	0.0587	-0.0752	-0.0872	0.0056	-0.0323	0.0644	-0.0696	-0.0714	-0.0689	-0.0102	-0.0041	-0.4923	0.077	-0.0325	-0.0534	-0.0929	-0.0281	-0.0001	-0.0335	-0.0962	-0.0171	-0.0092	-0.0225	-0.0202	-0.0353	0.0057	0.053	-0.0171	-0.0115	0.5102	-0.0019	-0.9283	0.0308	-0.0971	0.0354	-0.0574	0.4232	0.0286	-0.0275	-0.0033	0.0466	0.0628	-0.0522	-0.0003	-0.009	-0.0568	-0.0174	-0.134	-0.0046	-0.0264	0.0614	-0.065	-0.0103	-0.1094	0.043	0.0109	0.5594	0.0228	-0.0196	-0.1325	-0.0187	0.0003	-0.0199	0.0215	-0.9967	0.0123	-0.087	-0.0244	0.0439	0.05	-0.0387	-0.0114	-0.0191	-0.0422	0.0204	-0.8547	-0.0436	0.0135	0.0265	-0.0575	-0.0083	-0.1453	-0.0586	-0.0511	-0.1322	-0.0382	-0.0384	-0.009	-0.0508	-0.094	-0.0277	-0.0722	-0.0873	-0.0476	-0.0643	-0.1013	0.0022	-0.0057	-0.0538	-0.0795	-0.0425	0.0075	-0.0733	-0.0914	-0.0917	-0.1341	-0.0341	-0.108	-0.0301	-0.0525	-0.0155	-0.0417	-0.0209	-0.143	0.1553	-0.0709	-0.1177	0.0389	0.0188	-0.0503	-0.1145	-0.0509	-0.0619	-0.0454	-0.0272	-0.0068	-0.0958	-0.0868	-0.0472	-0.0161	-0.0828	0.009	-0.0666	-0.0385	0.4913	-0.073	-0.091	0.4723	0.0105	-0.0341	-0.0387	-0.0652	-0.6156	-0.1109	-0.746	-0.0013	-0.0179	-0.0169	0.0228	-0.0544	0.0144	-0.0561	-0.1745	-0.0546	0.011	0.0171	-0.0369	-0.0339	-0.0578	-0.0795	-0.1902	-0.0635	-0.0857	-0.0719	0.0012	0.0326	-0.0043	-0.0471	-1.0327	0.0165	-0.0034	-0.7098	-0.0155	0.0058	-0.029	-0.009	-0.0548	-0.0283	-0.0054	-0.0206	0.0134	-0.028	-0.0864	-0.0568	-0.0615	-0.0154	0.0794	-0.0398	-0.0801	-0.0189	0.0053	-0.0087	-0.0349	-0.0332	-0.0569	-0.0775	-0.0864	-0.0192	-0.0221	-0.0473	-0.9915	-0.1357	-0.054	0.0373	-0.054
ENSG00000101144	-0.1711	-0.0299	-0.0747	-0.0259	-0.0735	0.0137	-0.0894	-0.0852	-0.0133	-0.0413	-0.0816	0.0037	-0.0244	0.0737	-0.0743	-0.0376	-0.0249	-0.0421	-0.0066	-0.0351	0.3976	-0.0361	-0.0286	-0.0551	-0.0661	-0.0156	-0.0076	-0.0376	-0.185	0.0043	-0.076	-0.0637	-0.0007	-0.0593	-0.0428	0.5143	-0.0649	-0.0228	-0.1127	-0.1378	0.0053	-0.1525	-0.1162	0.0161	0.5238	-0.0303	0.476	-0.2201	-0.001	-0.0619	-0.0223	0.061	0	-0.026	-0.9803	-0.0106	-0.1677	-0.0266	0.4475	-0.0075	-0.0196	-0.0535	-0.0529	-0.0671	-0.0052	-0.1107	-0.0948	-0.0313	-0.0003	-0.0786	-0.0071	-0.0595	-0.0436	-0.0506	-0.0742	0.0284	-0.0258	-0.3225	-0.0473	0.0209	0.0167	-0.0666	0.0498	-0.0109	0.0548	-0.0538	-0.9703	-0.053	-0.0301	-0.0069	0.0034	-0.0226	-0.0518	0.003	0.0279	-0.0049	-0.0914	0.4761	-0.0063	-0.0105	0.0023	0.5677	-0.0486	-0.0048	-0.0658	-0.0821	0.035	-0.0555	-0.0267	-0.0451	-0.0018	0.0149	-0.0617	-0.0675	-0.0941	-0.1097	-0.0938	0.3018	-0.0519	-0.1082	-0.0242	-0.0647	0.0078	0.3498	-0.0404	0.0026	-0.0381	-0.0261	-0.1344	0.0354	0.0007	-0.908	0.1102	-0.0687	-0.0464	-0.0162	0.1741	-0.0309	-0.0533	-0.013	0.6501	-0.044	-0.0631	-0.0449	-0.0371	-0.0472	-0.038	0.0096	0.1928	0.026	-0.0087	-0.0147	-0.0091	0.0396	0.0118	-0.0059	-0.7315	-0.0309	-0.0543	0.0113	-0.9005	-0.0583	-0.0074	-0.0601	-0.0396	-0.0162	-0.002	0.0848	-0.0492	-0.0538	-0.0462	-0.0545	-0.0582	-0.064	-0.0817	-0.1278	-0.0219	-0.3076	-0.0168	-0.0816	-0.0443	-0.0991	-0.035	-0.0215	-0.04	-0.0633	-0.0445	0.0176	-0.0239	-0.0389	-0.008	-0.0183	-0.0133	-0.04	-0.0076	-0.025	-0.1271	0.0039	-0.0186	-0.0235	-0.0395	-0.0406	0.0811	-0.2838	-0.0845	-0.0813	0.0104	-0.0403	-0.0256	0.0368	0.0213	-0.0304	-0.012	-0.0259	0.0046	-0.0277	-0.1178	-0.0867	0.0393	-0.0133	-0.0524	-0.0739	-0.0815	0.2245	-0.0568	-0.0217	-0.0468	0.5637	-0.0273	-0.0075	-0.0135	-0.0846	0.0287	0.0225	-0.0716	-0.0092	-0.8459	-0.0233	0.5115	-0.0068	0.0109	-0.0109	-0.024	-0.0239	-0.0626	-0.0151	-0.0243	-0.0562	-0.0242	-0.0858	-0.0323	-0.113	-0.0487	0.0017	-0.0449	-0.0634	-0.0433	-0.0387	-0.018	-0.0749	-0.043	-0.0787	0.0091	0.0246	-0.0065	0.0091	-0.0169	-0.0412	-0.0099	-0.0354	0.0963	0.3682	0.0336	-0.0136	-0.7535	0.0402	-0.0385	0.002	0.5635	-0.2014	0.0084	-0.0673	-0.0248	-0.0244	-0.0037	-0.0495	-0.0697	-0.0026	-0.0606	-0.112	0.0151	-0.0214	-0.0436	0.2268	-0.0575	-0.0747	-0.0432	0.0191	0.0111	-0.0079	-0.0593	-0.0567	-0.1476	-0.1333	-0.021	0.0499	-0.0713	-0.0386	-0.0229	0.0342	0.0328	-0.0227	-0.0383	0.0035	0.0294	0.0281	0.0072	-0.0577	-0.0079	-0.0745	-0.0652	0.0138	-0.0099	-0.0474	-0.1059	-0.0233	-0.9702	-0.1194	-0.0078	-0.0217	-0.0259	0.0037	-0.1377	-0.0307	-0.0085	-0.0236	-0.0933	-0.0428	-0.0853	-0.0323	-0.0395	0.0114	0.058	-0.0506	0.0015	-0.0242	-0.0423	-0.0335	-0.0171	-0.0299	-0.0251	-0.0126	-0.0493	-0.0969	-0.0521	-0.02	-0.0398	0.0596	-0.0177	0.0138	-0.0433	-0.1399	-0.0257	-0.0035	-0.0529	-0.0428	-0.2896	-0.014	0.5462	-0.0134	-0.0717	-0.026	-0.0171	-0.1035	-0.0521	-0.0709	-0.8557	-0.0155	-0.0138	0.5756	-0.0611	-0.0382	-0.1177	0.0028	0.4329	0.5134	-0.0411	-0.0614	-0.0055	0.0887	-0.0653	-0.0265	0.0073	-0.0559	-0.0029	-0.0279	-0.0206	-0.0759	-0.0453	-0.0362	-0.0019	-0.0028	-0.0074	0.5884	-0.3639	-0.0533	0.0348	0.0162	-0.026	0.0252	-0.0633	-0.0333	0.0039	0.0377	0.018	-0.0413	-0.0919	0.0351	0.063	0.0085	0.0232	-0.0115	-0.0437	-0.908	-0.042	-0.061	-0.0776	0.025	-0.0513	-0.0091	-0.053	-0.0108	0.0454	-0.0032	-0.0003	-0.0493	-0.0115	-0.0226	-0.0238	-0.0906	-0.0469	0.018	0.0064	0.0039	0.0057	0.0618	0.0674	0.1082	-0.0178	-0.0085	-0.0502	-0.0359	-0.0167	0.0496	0.0014	-0.0475	0.0115	0.0422	-0.0721	-0.0967	0.0187	-0.0016	-0.0247	0.0331	0.028	-0.0354	0.0263	0.0295	0.0382	-0.0251	-0.0653	-0.0134	-0.0276	-0.0278	0.0357	-0.0129	-0.0125	0.0101	0.0005	-0.0152	-0.0163	0.0192	-0.0694	-0.0297	-0.0169	-0.0522	0.022	0.038	0.5392	0.3226	-0.0564	-0.0468	0.0141	0.0048	-0.0439	0.0035	-0.0309	-0.6842	-0.0317	0.5541	-0.0578	-0.0114	-0.0425	-0.0539	-0.0422	-0.061	-0.0415	0.0039	-0.0491	-0.095	-0.0488	-0.0505	0.4396	-0.0184	-0.0375	-0.0051	-1.0725	-0.1075	-0.0514	0.0203	-0.0622	0.2025	0.0441	0.0094	-0.0055	-0.0091	-0.001	-0.0592	-0.0496	-0.0457	-0.0672	-0.0053	-0.0457	-0.0491	-0.0298	-0.0398	-0.9525	-0.0441	-0.0619	-0.0376	-0.0576	-0.0187	-0.0683	0.0153	-0.0898	-0.0195	-0.0131	-0.015	-0.0546	-0.003	-0.0823	-0.0509	0.0142	-0.0157	0.0171	0.0212	-0.1116	-0.0832	-0.0055	-0.0211	-0.0208	-0.0588	-0.0534	-0.0381	-0.0533	-0.0727	-0.0393	-0.1327	-0.018	-0.0315	-0.0833	-0.0976	-0.0001	-0.0075	0.6023	-0.0027	-0.0284	-0.0088	-0.074	0.4388	-0.0999	0.0206	-0.0685	0.0369	-0.0572	-0.0035	-0.0305	0.1088	-0.3179	-0.0254	-0.1102	-0.0993	-0.0644	-0.0271	-0.058	-0.0685	-0.0064	-0.0597	-0.0037	-0.0452	-0.0609	-0.0589	-0.025	-0.0461	-0.0305	0.0043	-0.1163	-0.0226	-0.0266	0.0441	0.0399	-0.0265	-0.0269	-0.0893	-0.0384	-0.1346	0.0447	-0.0283	-0.0743	0.4774	-0.0933	-0.0316	-0.0703	0.8343	-0.0434	-0.0023	-0.0379	-0.0189	-0.0375	-0.0385	-0.078	-0.1336	-0.0283	-0.1228	-1.1048	0.009	-0.0685	0.045	-0.0605	-0.001	-0.004	-0.043	0.0038	-0.0711	-0.0813	-0.0353	-0.0249	-0.0455	-0.0539	-0.0286	-0.0745	-0.0053	0.1541	0.0521	-0.0455	-0.1473	-0.012	-0.0457	-0.0116	-0.0292	-0.0303	-0.0162	-0.0431	0.0209	-0.0392	-0.0764	-0.1012	-0.1268	-0.0033	-0.0004	0.034	0.0061	-0.0475	-0.0038	0.0587	-0.0752	-0.0872	0.0056	-0.0323	0.0644	-0.0696	-0.0714	-0.0689	-0.0102	-0.0041	-0.4923	0.077	-0.0325	-0.0534	-0.0929	-0.0281	-0.0001	-0.0335	-0.0962	-0.0171	-0.0092	-0.0225	-0.0202	-0.0353	0.0057	0.053	-0.0171	-0.0115	0.5102	-0.0019	-0.9283	0.0308	-0.0971	0.0354	-0.0574	0.4232	0.0286	-0.0275	-0.0033	0.0466	0.0628	-0.0522	-0.0003	-0.009	-0.0568	-0.0174	-0.134	-0.0046	-0.0264	0.0614	-0.065	-0.0103	-0.1094	0.043	0.0109	0.5594	0.0228	-0.0196	-0.1325	-0.0187	0.0003	-0.0199	0.0215	-0.1003	0.0123	-0.087	-0.0244	0.0439	0.05	-0.0387	-0.0114	-0.0191	-0.0422	0.0204	-0.8547	-0.0436	0.0135	0.0265	-0.0575	-0.0083	-0.1453	-0.0586	-0.0511	-0.1322	-0.0382	-0.0384	-0.009	-0.0508	-0.094	-0.0277	-0.0722	-0.0873	-0.0476	-0.0643	-0.1013	0.0022	-0.0057	-0.0538	-0.0795	-0.0425	0.0075	-0.0733	-0.0914	-0.0917	-0.1341	-0.0341	-0.108	-0.0301	-0.0525	-0.0155	-0.0417	-0.0209	-0.143	0.1553	-0.0709	-0.1177	0.0389	0.0188	-0.0503	-0.1145	-0.0509	-0.0619	-0.0454	-0.0272	-0.0068	-0.0958	-0.0868	-0.0472	-0.0161	-0.0828	0.009	-0.0666	-0.0385	0.4913	-0.073	-0.091	0.4723	0.0105	-0.0341	-0.0387	-0.0652	-0.6156	-0.1109	-0.746	-0.0013	-0.0179	-0.0169	0.0228	-0.0544	0.0144	-0.0561	-0.1745	-0.1316	0.011	0.0171	-0.0369	-0.0339	-0.0578	-0.0795	-0.1902	-0.0635	-0.0857	-0.0719	0.0012	0.0326	-0.0043	-0.0471	-1.0327	0.0165	-0.0034	-0.7098	-0.0155	0.0058	-0.029	-0.009	-0.0548	-0.0283	-0.0054	-0.0206	0.0134	-0.028	-0.0864	-0.0568	-0.0615	-0.0154	0.0794	-0.0398	-0.0801	-0.0189	0.0053	-0.0087	-0.0349	-0.0332	-0.0569	-0.0775	-0.0864	-0.0192	-0.0221	-0.0473	-0.9915	-0.1357	-0.054	0.0373	-0.054
ENSG00000101146	-0.1711	-0.0299	-0.0747	-0.0259	-0.0735	0.0137	-0.0894	-0.0852	-0.0133	-0.0413	-0.0816	0.0037	-0.0244	0.0737	-0.0743	-0.0376	-0.0249	-0.0421	-0.0066	-0.0351	0.3976	-0.0361	-0.0286	-0.0551	-0.0661	-0.0156	-0.0076	-0.0376	-0.185	0.0043	-0.076	-0.0637	-0.0007	-0.0593	-0.0428	0.5143	-0.0649	-0.0228	-0.1127	-0.1378	0.0053	-0.1525	-0.1162	0.0161	0.5238	-0.0303	0.476	-0.2201	-0.001	-0.0619	-0.0223	0.061	0	-0.026	-0.9803	-0.0106	-0.1677	-0.0266	0.4475	-0.0075	-0.0196	-0.0535	-0.0529	-0.0671	-0.0052	-0.1107	-0.0948	-0.0313	-0.0003	-0.0786	-0.0071	-0.0595	-0.0436	-0.0506	-0.0742	0.0284	-0.0258	-0.3225	-0.0473	0.0209	0.0167	-0.0666	0.0498	-0.0109	0.0548	-0.0538	-0.9703	-0.053	-0.0301	-0.0069	0.0034	-0.0226	-0.0518	0.003	0.0279	-0.0049	-0.0914	0.4761	-0.0063	-0.0105	0.0023	0.5677	-0.0486	-0.0048	-0.0658	-0.0821	0.035	-0.0555	-0.0267	-0.0451	-0.0018	0.0149	-0.0617	-0.0675	-0.0941	-0.1097	-0.0938	0.3018	-0.0519	-0.1082	-0.0242	-0.0647	0.0078	0.3498	-0.0404	0.0026	-0.0381	-0.0261	-0.1344	0.0354	0.0007	-0.908	0.1102	-0.0687	-0.0464	-0.0162	0.1741	-0.0309	-0.0533	-0.013	0.6501	-0.044	-0.0631	-0.0449	-0.0371	-0.0472	-0.038	0.0096	0.1928	0.026	-0.0087	-0.0147	-0.0091	0.0396	0.0118	-0.0059	-0.7315	-0.0309	-0.0543	0.0113	-0.9005	-0.0583	-0.0074	-0.0601	-0.0396	-0.0162	-0.002	0.0848	-0.0492	-0.0538	-0.0462	-0.0545	-0.0582	-0.064	-0.0817	-0.1278	-0.0219	-0.3076	-0.0168	-0.0816	-0.0443	-0.0991	-0.035	-0.0215	-0.04	-0.0633	-0.0445	0.0176	-0.0239	-0.0389	-0.008	-0.0183	-0.0133	-0.04	-0.0076	-0.025	-0.1271	0.0039	-0.0186	-0.0235	-0.0395	-0.0406	0.0811	-0.2838	-0.0845	-0.0813	0.0104	-0.0403	-0.0256	0.0368	0.0213	-0.0304	-0.012	-0.0259	0.0046	-0.0277	-0.1178	-0.0867	0.0393	-0.0133	-0.0524	-0.0739	-0.0815	0.2245	-0.0568	-0.0217	-0.0468	0.5637	-0.0273	-0.0075	-0.0135	-0.0846	0.0287	0.0225	-0.0716	-0.0092	-0.8459	-0.0233	0.5115	-0.0068	0.0109	-0.0109	-0.024	-0.0239	-0.0626	-0.0151	-0.0243	-0.0562	-0.0242	-0.0858	-0.0323	-0.113	-0.0487	0.0017	-0.0449	-0.0634	-0.0433	-0.0387	-0.018	-0.0749	-0.043	-0.0787	0.0091	0.0246	-0.0065	0.0091	-0.0169	-0.0412	-0.0099	-0.0354	0.0963	0.3682	0.0336	-0.0136	-0.7535	0.0402	-0.0385	0.002	0.5635	-0.2014	0.0084	-0.0673	-0.0248	-0.0244	-0.0037	-0.0495	-0.0697	-0.0026	-0.0606	-0.112	0.0151	-0.0214	-0.0436	0.2268	-0.0575	-0.0747	-0.0432	0.0191	0.0111	-0.0079	-0.0593	-0.0567	-0.1476	-0.1333	-0.021	0.0499	-0.0713	-0.0386	-0.0229	0.0342	0.0328	-0.0227	-0.0383	0.0035	0.0294	0.0281	0.0072	-0.0577	-0.0079	-0.0745	-0.0652	0.0138	-0.0099	-0.0474	-0.1059	-0.0233	-0.9702	-0.1194	-0.0078	-0.0217	-0.0259	0.0037	-0.1377	-0.0307	-0.0085	-0.0236	-0.0933	-0.0428	-0.0853	-0.0323	-0.0395	0.0114	0.058	-0.0506	0.0015	-0.0242	-0.0423	-0.0335	-0.0171	-0.0299	-0.0251	-0.0126	-0.0493	-0.0969	-0.0521	-0.02	-0.0398	0.0596	-0.0177	0.0138	-0.0433	-0.1399	-0.0257	-0.0035	-0.0529	-0.0428	-0.2896	-0.014	0.5462	-0.0134	-0.0717	-0.026	-0.0171	-0.1035	-0.0521	-0.0709	-0.8557	-0.0155	-0.0138	0.5756	-0.0611	-0.0382	-0.1177	0.0028	0.4329	0.5134	-0.0411	-0.0614	-0.0055	0.0887	-0.0653	-0.0265	0.0073	-0.0559	-0.0029	-0.0279	-0.0206	-0.0759	-0.0453	-0.0362	-0.0019	-0.0028	-0.0074	0.5884	-0.3639	-0.0533	0.0348	0.0162	-0.026	0.0252	-0.0633	-0.0333	0.0039	0.0377	0.018	-0.0413	-0.0919	0.0351	0.063	0.0085	0.0232	-0.0115	-0.0437	-0.908	-0.042	-0.061	-0.0776	0.025	-0.0513	-0.0091	-0.053	-0.0108	0.0454	-0.0032	-0.0003	-0.0493	-0.0115	-0.0226	-0.0238	-0.0906	-0.0469	0.018	0.0064	0.0039	0.0057	0.0618	0.0674	0.1082	-0.0178	-0.0085	-0.0502	-0.0359	-0.0167	0.0496	0.0014	-0.0475	0.0115	0.0422	-0.0721	-0.0967	0.0187	-0.0016	-0.0247	0.0331	0.028	-0.0354	0.0263	0.0295	0.0382	-0.0251	-0.0653	-0.0134	-0.0276	-0.0278	0.0357	-0.0129	-0.0125	0.0101	0.0005	-0.0152	-0.0163	0.0192	-0.0694	-0.0297	-0.0169	-0.0522	0.022	0.038	0.5392	0.3226	-0.0564	-0.0468	0.0141	0.0048	-0.0439	0.0035	-0.0309	-0.6842	-0.0317	0.5541	-0.0578	-0.0114	-0.0425	-0.0539	-0.0422	-0.061	-0.0415	0.0039	-0.0491	-0.095	-0.0488	-0.0505	0.4396	-0.0184	-0.0375	-0.0051	-1.0725	-0.1075	-0.0514	0.0203	-0.0622	0.2025	0.0441	0.0094	-0.0055	-0.0091	-0.001	-0.0592	-0.0496	-0.0457	-0.0672	-0.0053	-0.0457	-0.0491	-0.0298	-0.0398	-0.9525	-0.0441	-0.0619	-0.0376	-0.0576	-0.0187	-0.0683	0.0153	-0.0898	-0.0195	-0.0131	-0.015	-0.0546	-0.003	-0.0823	-0.0509	0.0142	-0.0157	0.0171	0.0212	-0.1116	-0.0832	-0.0055	-0.0211	-0.0208	-0.0588	-0.0534	-0.0381	-0.0533	-0.0727	-0.0393	-0.1327	-0.018	-0.0315	-0.0833	-0.0976	-0.0001	-0.0075	0.6023	-0.0027	-0.0284	-0.0088	-0.074	0.4388	-0.0999	0.0206	-0.0685	0.0369	-0.0572	-0.0035	-0.0305	0.1088	-0.3179	-0.0254	-0.1102	-0.0993	-0.0644	-0.0271	-0.058	-0.0685	-0.0064	-0.0597	-0.0037	-0.0452	-0.0609	-0.0589	-0.025	-0.0461	-0.0305	0.0043	-0.1163	-0.0226	-0.0266	0.0441	0.0399	-0.0265	-0.0269	-0.0893	-0.0384	-0.1346	0.0447	-0.0283	-0.0743	0.4774	-0.0933	-0.0316	-0.0703	-0.8293	-0.0434	-0.0023	-0.0379	-0.0189	-0.0375	-0.0385	-0.078	-0.1336	-0.0283	-0.1228	-1.1048	0.009	-0.0685	0.045	-0.0605	-0.001	-0.004	-0.043	0.0038	-0.0711	-0.0813	-0.0353	-0.0249	-0.0455	-0.0539	-0.0286	-0.0745	-0.0053	0.1541	0.0521	-0.0455	-0.1473	-0.012	-0.0457	-0.0116	-0.0292	-0.0303	-0.0162	-0.0431	0.0209	-0.0392	-0.0764	-0.1012	-0.1268	-0.0033	-0.0004	0.034	0.0061	-0.0475	-0.0038	0.0587	-0.0752	-0.0872	0.0056	-0.0323	0.0644	-0.0696	-0.0714	-0.0689	-0.0102	-0.0041	-0.4923	0.077	-0.0325	-0.0534	-0.0929	-0.0281	-0.0001	-0.0335	-0.0962	-0.0171	-0.0092	-0.0225	-0.0202	-0.0353	0.0057	0.053	-0.0171	-0.0115	0.5102	-0.0019	-0.9283	0.0308	-0.0971	0.0354	-0.0574	0.4232	0.0286	-0.0275	-0.0033	0.0466	0.0628	-0.0522	-0.0003	-0.009	-0.0568	-0.0174	-0.134	-0.0046	-0.0264	0.0614	-0.065	-0.0103	-0.1094	0.043	0.0109	0.5594	0.0228	-0.0196	-0.1325	-0.0187	0.0003	-0.0199	0.0215	-0.1003	0.0123	-0.087	-0.0244	0.0439	0.05	-0.0387	-0.0114	-0.0191	-0.0422	0.0204	-0.8547	-0.0436	0.0135	0.0265	-0.0575	-0.0083	-0.1453	-0.0586	-0.0511	-0.1322	-0.0382	-0.0384	-0.009	-0.0508	-0.094	-0.0277	-0.0722	-0.0873	-0.0476	-0.0643	-0.1013	0.0022	-0.0057	-0.0538	-0.0795	-0.0425	0.0075	-0.0733	-0.0914	-0.0917	-0.1341	-0.0341	-0.108	-0.0301	-0.0525	-0.0155	-0.0417	-0.0209	-0.143	0.1553	-0.0709	-0.1177	0.0389	0.0188	-0.0503	-0.1145	-0.0509	-0.0619	-0.0454	-0.0272	-0.0068	-0.0958	-0.0868	-0.0472	-0.0161	-0.0828	0.009	-0.0666	-0.0385	0.4913	-0.073	-0.091	0.4723	0.0105	-0.0341	-0.0387	-0.0652	-0.6156	-0.1109	-0.746	-0.0013	-0.0179	-0.0169	0.0228	-0.0544	0.0144	-0.0561	-0.1745	-0.1316	0.011	0.0171	-0.0369	-0.0339	-0.0578	-0.0795	-0.1902	-0.0635	-0.0857	-0.0719	0.0012	0.0326	-0.0043	-0.0471	-1.0327	0.0165	-0.0034	-0.7098	-0.0155	0.0058	-0.029	-0.009	-0.0548	-0.0283	-0.0054	-0.0206	0.0134	-0.028	-0.0864	-0.0568	-0.0615	-0.0154	0.0794	-0.0398	-0.0801	-0.0189	0.0053	-0.0335	-0.0349	-0.0332	-0.0569	-0.0775	-0.0864	-0.0192	-0.0221	-0.0473	-0.9915	-0.1357	-0.054	0.0373	-0.054
ENSG00000101150	-0.1711	-0.1787	-0.0813	-0.0259	-0.0735	0.031	-0.3838	-0.0852	-0.0133	-0.0413	-0.0816	0.0037	-0.0244	-0.0277	-0.0922	-0.0376	-0.0249	-0.0421	-0.0958	-0.0351	0.3976	-0.0361	-0.0286	-0.0551	-0.0932	-0.0156	-0.0076	-0.0376	-0.185	0.0043	-0.076	-0.1432	-0.0007	-0.4018	-0.0428	0.5143	-0.0649	-0.0228	-0.1127	-0.2402	0.5602	-0.1525	-0.1162	0.0156	0.5238	-0.0303	0.4123	-0.2201	-0.001	-0.0619	-0.0223	-0.3559	0	-0.026	-0.9803	-0.0106	-0.2802	-0.0266	0.1874	-0.0075	-0.0196	-0.0535	-0.0529	-0.0671	-0.0052	-0.1107	-0.2113	-0.0288	-0.0322	-0.0786	-0.0071	-0.0595	-0.0436	-0.0506	-0.0981	0.0284	-0.0258	-0.3225	-0.0473	0.0209	-0.0887	-0.0666	0.0498	-0.0109	0.0599	-0.0538	-1.0124	-0.053	-0.0301	-0.0656	0.0566	-0.0226	-0.0518	0.003	0.0279	-0.0049	-0.0914	0.4761	-0.0063	-0.0105	0.0274	0.5677	-0.0486	-0.0107	-0.0658	-0.0821	0.035	-0.0555	-0.0267	-0.0646	-0.0018	0.0149	-0.0617	-0.0675	-0.178	-0.1097	-0.0938	0.3018	-0.0519	-0.1082	-0.0242	-0.0647	0.0078	0.3498	-0.0404	0.0026	-0.0381	-0.0261	-0.1344	0.0355	0.0007	-0.908	0.1102	-0.0687	-0.0464	-0.0162	0.1741	-0.0309	-0.0533	-0.013	0.6501	-0.044	-0.0631	-0.0449	-0.0274	-0.0472	0.5264	0.0096	0.2202	0.026	-0.0087	-0.0147	-0.0091	0.0396	0.0118	-0.0059	-0.649	-0.0309	-0.0543	0.0113	-0.9005	-0.0583	-0.0074	-0.0601	-0.0396	-0.0162	-0.002	0.0848	-0.0492	-0.0538	-0.0462	-0.0545	-0.0582	-0.064	-0.0817	-0.1278	-0.0219	-0.3076	-0.0168	-0.0816	-0.0443	-0.0991	-0.035	-0.0215	-0.04	-0.0633	-0.0445	0.0176	-0.0239	-0.0389	-0.008	-0.0183	-0.0133	-0.04	-0.0076	-0.3473	-0.253	0.0039	-0.0186	-0.0235	-0.0395	-0.0989	0.0811	-0.2838	-0.0845	-0.0813	-0.0539	-0.0403	-0.0256	0.0368	0.0213	-0.0304	-0.012	-0.0083	0.0046	-0.0277	-0.2217	-0.0867	0.0393	-0.0133	-0.0524	-0.0739	-0.0815	0.2245	-0.0568	-0.0217	-0.0468	0.5637	-0.0469	-0.0075	-0.0135	-0.0846	0.0287	0.0225	-0.0716	-0.0092	-0.8459	-0.0233	0.5115	-0.0068	0.0109	-0.0109	-0.024	-0.0239	-0.0626	-0.0151	-0.0243	-0.0562	-0.0242	-0.0858	-0.0323	-0.113	-0.0487	0.0017	-0.0449	-0.0634	-0.0433	-0.0387	-0.018	-0.0749	-0.043	-0.0787	0.0091	0.0119	-0.0065	-0.0354	-0.0169	-0.0412	-0.0099	-0.0354	0.0963	0.3498	0.0336	-0.0136	0.9974	0.0402	-0.0385	0.002	0.5635	-0.2014	0.0084	-0.0673	-0.0248	-0.0244	-0.0037	-0.0495	-0.0697	-0.0026	-0.0606	-0.112	0.0151	-0.0214	-0.0906	0.2268	-0.0575	-0.0747	-0.0432	0.0191	0.0111	-0.0079	-0.0593	-0.0567	-0.1476	-0.1333	-0.021	0.0499	-0.0713	-0.0386	-0.0229	0.0342	0.0328	-0.0227	-0.0383	0.0035	0.0294	0.0281	0.0072	-0.0577	-0.0079	-0.0745	-0.0652	0.0138	-0.0099	-0.0474	-0.1059	-0.0233	0.5524	-0.1194	-0.0078	-0.0217	-0.0259	0.0037	-0.1377	-0.0307	-0.0085	-0.0236	-0.0933	-0.0428	-0.0853	-0.0323	-0.0395	0.0114	0.058	-0.0506	0.0015	-0.0242	-0.0423	-0.0335	-0.0171	-0.0299	-0.0251	-0.0126	-0.0493	-0.1322	-0.0521	-0.02	-0.0398	0.0596	-0.0177	0.0138	-0.0433	-0.1399	-0.0257	-0.0035	-0.0529	-0.0428	-0.2896	-0.014	0.5462	-0.0134	-0.0717	-0.026	-0.0171	-0.1725	-0.0521	-0.0709	-0.8598	-0.0155	-0.0138	0.5756	-0.0611	-0.0382	-0.1177	0.0028	0.4329	0.5134	-0.0411	-0.0614	-0.0055	0.0887	-0.0653	-0.0265	0.0073	-0.0559	-0.0029	-0.0279	-0.0206	-0.0759	-0.0453	-0.0362	-0.0019	-0.0028	-0.0074	0.5655	-0.3635	-0.0533	0.0348	0.0544	-0.026	0.0252	-0.0633	-0.0333	0.0039	0.0377	0.018	-0.0565	-0.0919	0.0368	0.063	0.0085	0.0232	-0.0115	-0.0437	0.0808	-0.042	-0.061	0.531	0.025	-0.0513	-0.0091	-0.053	-0.0108	0.0454	-0.0593	-0.0298	-0.0493	-0.0115	0.407	-0.0238	-0.0906	-0.0469	0.018	0.0064	0.0039	0.0057	0.0618	0.0674	0.1082	-0.0178	-0.0085	-0.0502	-0.0359	-0.0167	0.0496	0.0014	-0.0475	0.0115	0.0422	-0.0721	-0.0967	0.0187	-0.0016	-0.0247	0.0331	0.028	-0.0354	0.0263	0.0295	0.0382	-0.0251	-0.0653	-0.0134	-0.0276	-0.0278	0.0357	-0.0129	-0.0125	0.0101	0.0005	-0.0152	-0.0163	0.0192	-0.0694	-0.0297	-0.0169	-0.0522	-0.0082	0.038	0.5392	0.3226	-0.0564	-0.0468	0.0141	0.0048	-0.0439	0.0035	-0.0309	0.8575	-0.0317	0.5541	-0.0578	0.0897	0.5425	-0.0539	-0.0422	-0.061	-0.0415	0.0039	-0.0491	-0.095	-0.0488	-0.0505	0.4396	-0.0184	-0.0375	-0.0051	-0.195	-0.1075	-0.0514	0.0203	-0.0622	0.2025	0.0441	0.0094	-0.0055	-0.0091	-0.001	-0.0843	-0.0496	-0.0457	-0.0672	-0.0053	-0.0457	-0.1216	-0.0298	-0.0398	0.4947	-0.0441	-0.0619	-0.0376	-0.0576	-0.0187	-0.0683	0.0153	-0.0898	-0.0195	-0.0131	-0.015	-0.0546	-0.003	-0.0823	-0.0509	0.0142	-0.0157	0.0171	0.0212	-0.1116	-0.0832	-0.0055	-0.0211	-0.0208	-0.0588	-0.0534	-0.0381	-0.0533	-0.0727	-0.0393	-0.415	-0.018	-0.0315	-0.0833	-0.0976	-0.0001	-0.0075	0.6023	-0.0027	-0.0284	-0.0088	-0.074	0.4388	-0.0999	0.0206	-0.0685	0.0369	-0.0572	-0.0035	-0.0942	0.1088	-0.3179	-0.0254	-0.1102	-0.0993	-0.0644	-0.0271	-0.058	-0.0685	-0.0064	-0.0597	-0.0037	-0.0452	-0.0609	-0.0589	-0.025	-0.0461	-0.0305	0.0043	-0.1818	-0.0226	-0.0266	0.262	0.0399	-0.0265	-0.0269	-0.0893	-0.0384	-0.1346	0.0447	-0.0283	-0.0743	0.4774	-0.0933	-0.0316	-0.0703	-0.8579	-0.0434	-0.0023	-0.0379	-0.0189	-0.0375	-0.0385	-0.278	-0.1336	-0.0283	-0.1228	0.9255	0.009	-0.0685	0.045	-0.2539	-0.001	-0.004	-0.043	0.0038	-0.0711	-0.0813	-0.0353	-0.0249	-0.0455	-0.0539	-0.0286	-0.0745	-0.0094	0.2356	0.0521	-0.0455	-0.1473	-0.012	-0.0457	-0.0116	-0.0292	-0.0303	-0.0162	-0.0431	0.0209	-0.0392	-0.0764	-0.1012	-0.1268	-0.0607	-0.0004	0.034	0.0061	-0.0475	-0.0038	0.0587	-0.0752	-0.0872	0.0056	-0.0926	0.6073	-0.0696	-0.0714	-0.0689	-0.0102	-0.3436	-0.4923	0.077	-0.0325	-0.0534	-0.0929	-0.0281	-0.0001	-0.0135	-0.0962	-0.0171	-0.0092	-0.0225	-0.0202	-0.0353	0.0057	0.053	-0.0171	-0.0115	0.5102	-0.0019	-0.1412	0.0308	-0.0971	0.0354	-0.0574	0.4232	0.0286	-0.0275	-0.0407	0.0466	0.0628	-0.0522	-0.0003	-0.009	-0.0568	-0.0174	-0.134	-0.0046	-0.0264	0.0614	-0.065	-0.0103	-0.0203	0.043	0.0109	0.5594	0.0228	-0.0196	-0.1325	-0.0187	0.0003	-0.0199	0.0215	-0.1003	0.0123	-0.087	-0.0244	0.0439	0.0473	-0.0387	-0.0114	-0.0191	-0.0422	0.0204	-0.8547	-0.0436	0.0135	0.0265	-0.0575	-0.0083	-0.1453	-0.0586	-0.0511	-0.1322	-0.0382	-0.0384	-0.2669	-0.0508	-0.287	-0.0277	-0.0722	-0.0873	-0.0476	-0.0643	-0.1588	0.0022	-0.0057	-0.0538	-0.0795	-0.0425	0.0075	-0.0733	-0.0914	-0.0917	-0.1341	-0.0918	-0.108	-0.0301	-0.0525	-0.0155	-0.0417	-0.0209	-0.143	0.1553	-0.0709	-0.1177	-0.0689	0.0188	-0.0503	-0.1145	-0.0509	-0.2156	-0.0454	-0.0272	-0.0068	-0.0958	-0.0868	-0.0472	-0.0161	-0.0828	0.009	-0.0666	-0.0385	0.4913	-0.073	-0.091	0.4723	0.0105	-0.2942	-0.0387	-0.0652	-0.744	-0.1109	-0.0708	-0.0792	-0.0179	-0.0169	0.0228	-0.0544	0.0144	-0.0907	-0.1745	-0.1393	0.011	0.0171	-0.0369	-0.0339	-0.0578	-0.0795	-0.1902	-0.0635	-0.0857	-0.2655	0.0012	0.0326	-0.0043	-0.0471	-1.0327	0.0165	-0.0034	0.2079	-0.0354	0.0058	-0.029	-0.009	-0.0548	-0.0283	-0.0054	-0.0206	0.0134	-0.028	-0.0864	-0.1453	-0.0615	-0.0154	0.0794	-0.0398	-0.0801	-0.0189	0.0053	-0.1392	-0.0349	-0.0332	-0.0569	-0.0775	-0.1465	-0.0192	-0.0747	-0.2189	-0.9915	-0.4173	-0.054	0.0373	-0.054
ENSG00000101152	-0.1711	-0.1787	-0.0813	-0.0259	-0.0735	0.031	-0.3838	-0.0852	-0.0133	-0.0413	-0.0816	0.0037	-0.0244	-0.0277	-0.0922	-0.0376	-0.0249	-0.0421	-0.0958	-0.0351	0.3976	-0.0361	-0.0286	-0.0551	-0.0932	-0.0156	-0.0076	-0.0376	-0.185	0.0043	-0.076	-0.1432	-0.0007	-0.4018	-0.0428	0.5143	-0.0649	-0.0228	-0.1127	-0.2402	0.5602	-0.1525	-0.1162	0.0156	0.5238	-0.0303	0.4123	-0.2201	-0.001	-0.0619	-0.0223	-0.3559	0	-0.026	-0.9803	-0.0106	-0.2802	-0.0266	0.1874	-0.0075	-0.0196	-0.0535	-0.0529	-0.0671	-0.0052	-0.1107	-0.2113	-0.0288	-0.0322	-0.0786	-0.0071	-0.0595	-0.0436	-0.0506	-0.0981	0.0284	-0.0258	-0.3225	-0.0473	0.0209	-0.0887	-0.0666	0.0498	-0.0109	0.0599	-0.0538	-1.0124	-0.053	-0.0301	-0.0656	0.0566	-0.0226	-0.0518	0.003	0.0279	-0.0049	-0.0914	0.4761	-0.0063	-0.0105	0.0274	0.5677	-0.0486	-0.0107	-0.0658	-0.0821	0.035	-0.0555	-0.0267	-0.0646	-0.0018	0.0149	-0.0617	-0.0675	-0.178	-0.1097	-0.0938	0.3018	-0.0519	-0.1082	-0.0242	-0.0647	0.0078	0.3498	-0.0404	0.0026	-0.0381	-0.0261	-0.1344	0.0355	0.0007	-0.908	0.1102	-0.0687	-0.0464	-0.0162	0.1741	-0.0309	-0.0533	-0.013	0.6501	-0.044	-0.0631	-0.0449	-0.0274	-0.0472	0.5264	0.0096	0.2202	0.026	-0.0087	-0.0147	-0.0091	0.0396	0.0118	-0.0059	-0.649	-0.0309	-0.0543	0.0113	-0.9005	-0.0583	-0.0074	-0.0601	-0.0396	-0.0162	-0.002	0.0848	-0.0492	-0.0538	-0.0462	-0.0545	-0.0582	-0.064	-0.0817	-0.1278	-0.0219	-0.3076	-0.0168	-0.0816	-0.0443	-0.0991	-0.035	-0.0215	-0.04	-0.0633	-0.0445	0.0176	-0.0239	-0.0389	-0.008	-0.0183	-0.0133	-0.04	-0.0076	-0.3473	-0.253	0.0039	-0.0186	-0.0235	-0.0395	-0.0989	0.0811	-0.2838	-0.0845	-0.0813	-0.0539	-0.0403	-0.0256	0.0368	0.0213	-0.0304	-0.012	-0.0083	0.0046	-0.0277	-0.2217	-0.0867	0.0393	-0.0133	-0.0524	-0.0739	-0.0815	0.2245	-0.0568	-0.0217	-0.0468	0.5637	-0.0469	-0.0075	-0.0135	-0.0846	0.0287	0.0225	-0.0716	-0.0092	-0.8459	-0.0233	0.5115	-0.0068	0.0109	-0.0109	-0.024	-0.0239	-0.0626	-0.0151	-0.0243	-0.0562	-0.0242	-0.0858	-0.0323	-0.113	-0.0487	0.0017	-0.0449	-0.0634	-0.0433	-0.0387	-0.018	-0.0749	-0.043	-0.0787	0.0091	0.0119	-0.0065	-0.0354	-0.0169	-0.0412	-0.0099	-0.0354	0.0963	0.3498	0.0336	-0.0136	0.9974	0.0402	-0.0385	0.002	0.5635	-0.2014	0.0084	-0.0673	-0.0248	-0.0244	-0.0037	-0.0495	-0.0697	-0.0026	-0.0606	-0.112	0.0151	-0.0214	-0.0906	0.2268	-0.0575	-0.0747	-0.0432	0.0191	0.0111	-0.0079	-0.0593	-0.0567	-0.1476	-0.1333	-0.021	0.0499	-0.0713	-0.0386	-0.0229	0.0342	0.0328	-0.0227	-0.0383	0.0035	0.0294	0.0281	0.0072	-0.0577	-0.0079	-0.0745	-0.0652	0.0138	-0.0099	-0.0474	-0.1059	-0.0233	0.5524	-0.1194	-0.0078	-0.0217	-0.0259	0.0037	-0.1377	-0.0307	-0.0085	-0.0236	-0.0933	-0.0428	-0.0853	-0.0323	-0.0395	0.0114	0.058	-0.0506	0.0015	-0.0242	-0.0423	-0.0335	-0.0171	-0.0299	-0.0251	-0.0126	-0.0493	-0.1322	-0.0521	-0.02	-0.0398	0.0596	-0.0177	0.0138	-0.0433	-0.1399	-0.0257	-0.0035	-0.0529	-0.0428	-0.2896	-0.014	0.5462	-0.0134	-0.0717	-0.026	-0.0171	-0.1725	-0.0521	-0.0709	-0.8598	-0.0155	-0.0138	0.5756	-0.0611	-0.0382	-0.1177	0.0028	0.4329	0.5134	-0.0411	-0.0614	-0.0055	0.0887	-0.0653	-0.0265	0.0073	-0.0559	-0.0029	-0.0279	-0.0206	-0.0759	-0.0453	-0.0362	-0.0019	-0.0028	-0.0074	0.5655	-0.3635	-0.0533	0.0348	0.0544	-0.026	0.0252	-0.0633	-0.0333	0.0039	0.0377	0.018	-0.0565	-0.0919	0.0368	0.063	0.0085	0.0232	-0.0115	-0.0437	0.0808	-0.042	-0.061	0.531	0.025	-0.0513	-0.0091	-0.053	-0.0108	0.0454	-0.0593	-0.0298	-0.0493	-0.0115	0.407	-0.0238	-0.0906	-0.0469	0.018	0.0064	0.0039	0.0057	0.0618	0.0674	0.1082	-0.0178	-0.0085	-0.0502	-0.0359	-0.0167	0.0496	0.0014	-0.0475	0.0115	0.0422	-0.0721	-0.0967	0.0187	-0.0016	-0.0247	0.0331	0.028	-0.0354	0.0263	0.0295	0.0382	-0.0251	-0.0653	-0.0134	-0.0276	-0.0278	0.0357	-0.0129	-0.0125	0.0101	0.0005	-0.0152	-0.0163	0.0192	-0.0694	-0.0297	-0.0169	-0.0522	-0.0082	0.038	0.5392	0.3226	-0.0564	-0.0468	0.0141	0.0048	-0.0439	0.0035	-0.0309	0.8575	-0.0317	0.5541	-0.0578	0.0897	0.5425	-0.0539	-0.0422	-0.061	-0.0415	0.0039	-0.0491	-0.095	-0.0488	-0.0505	0.4396	-0.0184	-0.0375	-0.0051	-0.195	-0.1075	-0.0514	0.0203	-0.0622	0.2025	0.0441	0.0094	-0.0055	-0.0091	-0.001	-0.0843	-0.0496	-0.0457	-0.0672	-0.0053	-0.0457	-0.1216	-0.0298	-0.0398	0.4947	-0.0441	-0.0619	-0.0376	-0.0576	-0.0187	-0.0683	0.0153	-0.0898	-0.0195	-0.0131	-0.015	-0.0546	-0.003	-0.0823	-0.0509	0.0142	-0.0157	0.0171	0.0212	-0.1116	-0.0832	-0.0055	-0.0211	-0.0208	-0.0588	-0.0534	-0.0381	-0.0533	-0.0727	-0.0393	-0.415	-0.018	-0.0315	-0.0833	-0.0976	-0.0001	-0.0075	0.6023	-0.0027	-0.0284	-0.0088	-0.074	0.4388	-0.0999	0.0206	-0.0685	0.0369	-0.0572	-0.0035	-0.0942	0.1088	-0.3179	-0.0254	-0.1102	-0.0993	-0.0644	-0.0271	-0.058	-0.0685	-0.0064	-0.0597	-0.0037	-0.0452	-0.0609	-0.0589	-0.025	-0.0461	-0.0305	0.0043	-0.1818	-0.0226	-0.0266	0.262	0.0399	-0.0265	-0.0269	-0.0893	-0.0384	-0.1346	0.0447	-0.0283	-0.0743	0.4774	-0.0933	-0.0316	-0.0703	-0.8579	-0.0434	-0.0023	-0.0379	-0.0189	-0.0375	-0.0385	-0.278	-0.1336	-0.0283	-0.1228	0.9255	0.009	-0.0685	0.045	-0.2539	-0.001	-0.004	-0.043	0.0038	-0.0711	-0.0813	-0.0353	-0.0249	-0.0455	-0.0539	-0.0286	-0.0745	-0.0094	0.2356	0.0521	-0.0455	-0.1473	-0.012	-0.0457	-0.0116	-0.0292	-0.0303	-0.0162	-0.0431	0.0209	-0.0392	-0.0764	-0.1012	-0.1268	-0.0607	-0.0004	0.034	0.0061	-0.0475	-0.0038	0.0587	-0.0752	-0.0872	0.0056	-0.0926	0.6073	-0.0696	-0.0714	-0.0689	-0.0102	-0.3436	-0.4923	0.077	-0.0325	-0.0534	-0.0929	-0.0281	-0.0001	-0.0135	-0.0962	-0.0171	-0.0092	-0.0225	-0.0202	-0.0353	0.0057	0.053	-0.0171	-0.0115	0.5102	-0.0019	-0.1412	0.0308	-0.0971	0.0354	-0.0574	0.4232	0.0286	-0.0275	-0.0407	0.0466	0.0628	-0.0522	-0.0003	-0.009	-0.0568	-0.0174	-0.134	-0.0046	-0.0264	0.0614	-0.065	-0.0103	-0.0203	0.043	0.0109	0.5594	0.0228	-0.0196	-0.1325	-0.0187	0.0003	-0.0199	0.0215	-0.1003	0.0123	-0.087	-0.0244	0.0439	0.0473	-0.0387	-0.0114	-0.0191	-0.0422	0.0204	-0.8547	-0.0436	0.0135	0.0265	-0.0575	-0.0083	-0.1453	-0.0586	-0.0511	-0.1322	-0.0382	-0.0384	-0.2669	-0.0508	-0.287	-0.0277	-0.0722	-0.0873	-0.0476	-0.0643	-0.1588	0.0022	-0.0057	-0.0538	-0.0795	-0.0425	0.0075	-0.0733	-0.0914	-0.0917	-0.1341	-0.0918	-0.108	-0.0301	-0.0525	-0.0155	-0.0417	-0.0209	-0.143	0.1553	-0.0709	-0.1177	-0.0689	0.0188	-0.0503	-0.1145	-0.0509	-0.2156	-0.0454	-0.0272	-0.0068	-0.0958	-0.0868	-0.0472	-0.0161	-0.0828	0.009	-0.0666	-0.0385	0.4913	-0.073	-0.091	0.4723	0.0105	-0.2942	-0.0387	-0.0652	-0.744	-0.1109	-0.0708	-0.0792	-0.0179	-0.0169	0.0228	-0.0544	0.0144	-0.0907	-0.1745	-0.1393	0.011	0.0171	-0.0369	-0.0339	-0.0578	-0.0795	-0.1902	-0.0635	-0.0857	-0.2655	0.0012	0.0326	-0.0043	-0.0471	-1.0327	0.0165	-0.0034	0.2079	-0.0354	0.0058	-0.029	-0.009	-0.0548	-0.0283	-0.0054	-0.0206	0.0134	-0.028	-0.0864	-0.1453	-0.0615	-0.0154	0.0794	-0.0398	-0.0801	-0.0189	0.0053	-0.1392	-0.0349	-0.0332	-0.0569	-0.0775	-0.1465	-0.0192	-0.0747	-0.2189	-0.9915	-0.4173	-0.054	0.0373	-0.054
ENSG00000101158	-0.1711	-0.0299	-0.0813	-0.0259	-0.0735	0.0137	-0.0894	-0.0852	-0.0133	-0.0413	-0.0816	0.0037	-0.0244	-0.0277	-0.0922	-0.0376	-0.0249	-0.0421	-0.0066	-0.0351	0.3976	-0.0361	-0.0286	-0.0551	-0.0661	-0.0156	-0.0076	-0.0376	-0.185	0.0043	-0.076	-0.1432	-0.0007	-0.0593	-0.0428	0.5143	-0.0649	-0.0228	-0.1127	-0.1378	0.0053	-0.1525	-0.1162	0.0161	0.5238	-0.0303	0.4123	-0.2201	-0.001	-0.0619	-0.0223	-0.0029	0	-0.026	-0.9803	-0.0106	-0.1677	-0.0266	0.4475	-0.0075	-0.0196	-0.0535	-0.0529	-0.0671	-0.0052	-0.1107	-0.0948	-0.0313	-0.0003	-0.0786	-0.0071	-0.0595	-0.0436	-0.0506	-0.954	0.0284	-0.0258	-0.3225	-0.0473	0.0209	0.0167	-0.0666	0.0498	-0.0109	0.0548	-0.0538	-0.9703	-0.053	-0.0301	-0.0069	0.0034	-0.0226	-0.0518	0.003	0.0279	-0.0049	-0.0914	0.4761	-0.0063	-0.0105	0.0023	0.5677	-0.0486	-0.0048	-0.0658	-0.0821	0.035	-0.0555	-0.0267	-0.0646	-0.0018	0.0149	-0.0617	-0.0675	-0.0941	-0.1097	-0.0938	0.3018	-0.0519	-0.1082	-0.0242	-0.0647	0.0078	0.3498	-0.0404	0.0026	-0.0381	-0.0261	-0.1344	0.0354	0.0007	-0.908	0.1102	-0.0687	-0.0464	-0.0162	0.1741	-0.0309	-0.0533	-0.013	0.6501	-0.044	-0.0631	-0.0449	-0.0371	-0.0472	-0.038	0.0096	0.1928	0.026	-0.0087	-0.0147	-0.0091	0.0396	0.0118	-0.0059	-0.7315	-0.0309	-0.0543	0.0113	-0.9005	-0.0583	-0.0074	-0.0601	-0.0396	-0.0162	-0.002	0.0848	-0.0492	-0.0538	-0.0462	-0.0545	-0.0582	-0.064	-0.0817	-0.1278	-0.0219	-0.3076	-0.0168	-0.0816	-0.0443	-0.0991	-0.035	-0.0215	-0.04	-0.0633	-0.0445	0.0176	-0.0239	-0.0389	-0.008	-0.0183	-0.0133	-0.04	-0.0076	-0.054	-0.1271	0.0039	-0.0186	-0.0235	-0.0395	-0.0406	0.0811	-0.2838	-0.0845	-0.0813	-0.0104	-0.0403	-0.0256	0.0368	0.0213	-0.0304	-0.012	-0.0259	0.0046	-0.0277	-0.1178	-0.0867	0.0393	-0.0133	-0.0524	-0.0739	-0.0815	0.2245	-0.0568	-0.0217	-0.0468	0.5637	-0.0273	-0.0075	-0.0135	-0.0846	0.0287	0.0225	-0.0716	-0.0092	-0.8459	-0.0233	0.5115	-0.0068	0.0109	-0.0109	-0.024	-0.0239	-0.0626	-0.0151	-0.0243	-0.0562	-0.0242	-0.0858	-0.0323	-0.113	-0.0487	0.0017	-0.0449	-0.0634	-0.0433	-0.0387	-0.018	-0.0749	-0.043	-0.0787	0.0091	0.0246	-0.0065	-0.0354	-0.0169	-0.0412	-0.0099	-0.0354	0.0963	0.3498	0.0336	-0.0136	-0.7535	0.0402	-0.0385	0.002	0.5635	-0.2014	0.0084	-0.0673	-0.0248	-0.0244	-0.0037	-0.0495	-0.0697	-0.0026	-0.0606	-0.112	0.0151	-0.0214	0.5193	0.2268	-0.0575	-0.0747	-0.0432	0.0191	0.0111	-0.0079	-0.0593	-0.0567	-0.1476	-0.1333	-0.021	0.0499	-0.0713	-0.0386	-0.0229	0.0342	0.0328	-0.0227	-0.0383	0.0035	0.0294	0.0281	0.0072	-0.0577	-0.0079	-0.0745	-0.0652	0.0138	-0.0099	-0.0474	-0.1059	-0.0233	-0.9702	-0.1194	-0.0078	-0.0217	-0.0259	0.0037	-0.1377	-0.0307	-0.0085	-0.0236	-0.0933	-0.0428	-0.0853	-0.0323	-0.0395	0.0114	0.058	-0.0506	0.0015	-0.0242	-0.0423	-0.0335	-0.0171	-0.0299	-0.0251	-0.0126	-0.0493	-0.1322	-0.0521	-0.02	-0.0398	0.0596	-0.0177	0.0138	-0.0433	-0.1399	-0.0257	-0.0035	-0.0529	-0.0428	-0.2896	-0.014	0.5462	-0.0134	-0.0717	-0.026	-0.0171	-0.1035	-0.0521	-0.0709	0.7237	-0.0155	-0.0138	0.5756	-0.0611	-0.0382	-0.1177	0.0028	0.4329	0.5134	-0.0411	-0.0614	-0.0055	0.0887	-0.0653	-0.0265	0.0073	-0.0559	-0.0029	-0.0279	-0.0206	-0.0759	-0.0453	-0.0362	-0.0019	-0.0028	-0.0074	0.5884	-0.3639	-0.0533	0.0348	0.0162	-0.026	0.0252	-0.0633	-0.0333	0.0039	0.0377	0.018	-0.0565	-0.0919	0.0351	0.063	0.0085	0.0232	-0.0115	-0.0437	0.0468	-0.042	-0.061	-0.0776	0.025	-0.0513	-0.0091	-0.053	-0.0108	0.0454	-0.0032	-0.0298	-0.0493	-0.0115	-0.0226	-0.0238	-0.0906	-0.0469	0.018	0.0064	0.0039	0.0057	0.0618	0.0674	0.1082	-0.0178	-0.0085	-0.0502	-0.0359	-0.0167	0.0496	0.0014	-0.0475	0.0115	0.0422	-0.0721	-0.0967	0.0187	-0.0016	-0.0247	0.0331	0.028	-0.0354	0.0263	0.0295	0.0382	-0.0251	-0.0653	-0.0134	-0.0276	-0.0278	0.0357	-0.0129	-0.0125	0.0101	0.0005	-0.0152	-0.0163	0.0192	-0.0694	-0.0297	-0.0169	-0.0522	-0.0082	0.038	0.5392	0.3226	-0.0564	-0.0468	0.0141	0.0048	-0.0439	0.0035	-0.0309	-0.6842	-0.0317	0.5541	-0.0578	-0.0114	-0.0425	-0.0539	-0.0422	-0.061	-0.0415	0.0039	-0.0491	-0.095	-0.0488	-0.0505	0.4396	-0.0184	-0.0375	-0.0051	-1.0725	-0.1075	-0.0514	0.0203	-0.0622	0.2025	0.0441	0.0094	-0.0055	-0.0091	-0.001	-0.0592	-0.0496	-0.0457	-0.0672	-0.0053	-0.0457	-0.0491	-0.0298	-0.0398	-0.9525	-0.0441	-0.0619	-0.0376	-0.0576	-0.0187	-0.0683	0.0153	-0.0898	-0.0195	-0.0131	-0.015	-0.0546	-0.003	-0.0823	-0.0509	0.0142	-0.0157	0.0171	0.0212	-0.1116	-0.0832	-0.0055	-0.0211	-0.0208	-0.0588	-0.0534	-0.0381	-0.0533	-0.0727	-0.0393	-0.1327	-0.018	-0.0315	-0.0833	-0.0976	-0.0001	-0.0075	0.6023	-0.0027	-0.0284	-0.0088	-0.074	0.4388	-0.0999	0.0206	-0.0685	0.0369	-0.0572	-0.0035	-0.0305	0.1088	-0.3179	-0.0254	-0.1102	-0.0993	-0.0644	-0.0271	-0.058	-0.0685	-0.0064	-0.0597	-0.0037	-0.0452	-0.0609	-0.0589	-0.025	-0.0461	-0.0305	0.0043	-0.5393	-0.0226	-0.0266	0.3919	0.0399	-0.0265	-0.0269	-0.0893	-0.0384	-0.1346	0.0447	-0.0283	-0.0743	0.4774	-0.0933	-0.0316	-0.0703	-0.8293	-0.0434	-0.0023	-0.0379	-0.0189	-0.0375	-0.0385	-0.078	-0.1336	-0.0283	-0.1228	-1.1048	0.009	-0.0685	0.045	-0.0605	-0.001	-0.004	-0.043	0.0038	-0.0711	-0.0813	-0.0353	-0.0249	-0.0455	-0.0539	-0.0286	-0.0745	-0.0094	0.4847	0.0521	-0.0455	-0.1473	-0.012	-0.0457	-0.0116	-0.0292	-0.0303	-0.0162	-0.0431	0.0209	-0.0392	-0.0764	-0.1012	-0.1268	-0.0033	-0.0004	0.034	0.0061	-0.0475	-0.0038	0.0587	-0.0752	-0.0872	0.0056	-0.0323	0.0644	-0.0696	-0.0714	-0.0689	-0.0102	-0.0041	-0.4923	0.077	-0.0325	-0.0534	-0.0929	-0.0281	-0.0001	-0.0335	-0.0962	-0.0171	-0.0092	-0.0225	-0.0202	-0.0353	0.0057	0.053	-0.0171	-0.0115	0.5102	-0.0019	-0.9283	0.0308	-0.0971	0.0354	-0.0574	0.4232	0.0286	-0.0275	-0.0033	0.0466	0.0628	-0.0522	-0.0003	-0.009	-0.0568	-0.0174	-0.134	-0.0046	-0.0264	0.0614	-0.065	-0.0103	-0.1094	0.043	0.0109	0.5594	0.0228	-0.0196	-0.1325	-0.0187	0.0003	-0.0199	0.0215	-0.1003	0.0123	-0.087	-0.0244	0.0439	0.0473	-0.0387	-0.0114	-0.0191	-0.0422	0.0204	-0.8547	-0.0436	0.0135	0.0265	-0.0575	-0.0083	-0.1453	-0.0586	-0.0511	-0.1322	-0.0382	-0.0384	-0.009	-0.0508	-0.094	-0.0277	-0.0722	-0.0873	-0.0476	-0.0643	-0.1013	0.0022	-0.0057	-0.0538	-0.0795	-0.0425	0.0075	-0.0733	-0.0914	-0.0917	-0.1341	-0.0918	-0.108	-0.0301	-0.0525	-0.0155	-0.0417	-0.0209	-0.143	0.1553	-0.0709	-0.1177	-0.0689	0.0188	-0.0503	-0.1145	-0.0509	-0.0619	-0.0454	-0.0272	-0.0068	-0.0958	-0.0868	-0.0472	-0.0161	-0.0828	0.009	-0.0666	-0.0385	0.4913	-0.073	-0.091	0.4723	0.0105	-0.0341	-0.0387	-0.0652	-0.6156	-0.1109	-0.7596	-0.0193	-0.0179	-0.0169	0.0228	-0.0544	0.0144	-0.0561	-0.1745	-0.1316	0.011	0.0171	-0.0369	-0.0339	-0.0578	-0.0795	-0.1902	-0.0635	-0.0857	-0.0719	0.0012	0.0326	-0.0043	-0.0471	-1.0327	0.0165	-0.0034	0.2079	-0.0155	0.0058	-0.029	-0.009	-0.0548	-0.0283	-0.0054	-0.0206	0.0134	-0.028	-0.0864	-0.0568	-0.0615	-0.0154	0.0794	-0.0398	-0.0801	-0.0189	0.0053	-0.0335	-0.0349	-0.0332	-0.0569	-0.0775	-0.0864	-0.0192	-0.0747	-0.0473	-0.9915	-0.1357	-0.054	0.0373	-0.054
ENSG00000101160	-0.1711	-0.0299	-0.0813	-0.0259	-0.0735	0.0137	-0.0894	-0.0852	-0.0133	-0.0413	-0.0816	0.0037	-0.0244	-0.0277	-0.0922	-0.0376	-0.0249	-0.0421	-0.0066	-0.0351	0.3976	-0.0361	-0.0286	-0.0551	-0.0661	-0.0156	-0.0076	-0.0376	-0.185	0.0043	-0.076	-0.1432	-0.0007	-0.0593	-0.0428	0.5143	-0.0649	-0.0228	-0.1127	-0.1378	0.0053	-0.1525	-0.1162	0.0161	0.5238	-0.0303	0.4123	-0.2201	-0.001	-0.0619	-0.0223	-0.0029	0	-0.026	-0.9803	-0.0106	-0.1677	-0.0266	0.4475	-0.0075	-0.0196	-0.0535	-0.0529	-0.0671	-0.0052	-0.1107	-0.0948	-0.0313	-0.0003	-0.0786	-0.0071	-0.0595	-0.0436	-0.0506	-0.954	0.0284	-0.0258	-0.3225	-0.0473	0.0209	0.0167	-0.0666	0.0498	-0.0109	0.0548	-0.0538	-0.9703	-0.053	-0.0301	-0.0069	0.0034	-0.0226	-0.0518	0.003	0.0279	-0.0049	-0.0914	0.4761	-0.0063	-0.0105	0.0023	0.5677	-0.0486	-0.0048	-0.0658	-0.0821	0.035	-0.0555	-0.0267	-0.0646	-0.0018	0.0149	-0.0617	-0.0675	-0.0941	-0.1097	-0.0938	0.3018	-0.0519	-0.1082	-0.0242	-0.0647	0.0078	0.3498	-0.0404	0.0026	-0.0381	-0.0261	-0.1344	0.0354	0.0007	-0.908	0.1102	-0.0687	-0.0464	-0.0162	0.1741	-0.0309	-0.0533	-0.013	0.6501	-0.044	-0.0631	-0.0449	-0.0371	-0.0472	-0.038	0.0096	0.1928	0.026	-0.0087	-0.0147	-0.0091	0.0396	0.0118	-0.0059	-0.7315	-0.0309	-0.0543	0.0113	-0.9005	-0.0583	-0.0074	-0.0601	-0.0396	-0.0162	-0.002	0.0848	-0.0492	-0.0538	-0.0462	-0.0545	-0.0582	-0.064	-0.0817	-0.1278	-0.0219	-0.3076	-0.0168	-0.0816	-0.0443	-0.0991	-0.035	-0.0215	-0.04	-0.0633	-0.0445	0.0176	-0.0239	-0.0389	-0.008	-0.0183	-0.0133	-0.04	-0.0076	-0.054	-0.1271	0.0039	-0.0186	-0.0235	-0.0395	-0.0406	0.0811	-0.2838	-0.0845	-0.0813	-0.0104	-0.0403	-0.0256	0.0368	0.0213	-0.0304	-0.012	-0.0259	0.0046	-0.0277	-0.1178	-0.0867	0.0393	-0.0133	-0.0524	-0.0739	-0.0815	0.2245	-0.0568	-0.0217	-0.0468	0.5637	-0.0273	-0.0075	-0.0135	-0.0846	0.0287	0.0225	-0.0716	-0.0092	-0.8459	-0.0233	0.5115	-0.0068	0.0109	-0.0109	-0.024	-0.0239	-0.0626	-0.0151	-0.0243	-0.0562	-0.0242	-0.0858	-0.0323	-0.113	-0.0487	0.0017	-0.0449	-0.0634	-0.0433	-0.0387	-0.018	-0.0749	-0.043	-0.0787	0.0091	0.0246	-0.0065	-0.0354	-0.0169	-0.0412	-0.0099	-0.0354	0.0963	0.3498	0.0336	-0.0136	-0.7535	0.0402	-0.0385	0.002	0.5635	-0.2014	0.0084	-0.0673	-0.0248	-0.0244	-0.0037	-0.0495	-0.0697	-0.0026	-0.0606	-0.112	0.0151	-0.0214	0.5193	0.2268	-0.0575	-0.0747	-0.0432	0.0191	0.0111	-0.0079	-0.0593	-0.0567	-0.1476	-0.1333	-0.021	0.0499	-0.0713	-0.0386	-0.0229	0.0342	0.0328	-0.0227	-0.0383	0.0035	0.0294	0.0281	0.0072	-0.0577	-0.0079	-0.0745	-0.0652	0.0138	-0.0099	-0.0474	-0.1059	-0.0233	-0.9702	-0.1194	-0.0078	-0.0217	-0.0259	0.0037	-0.1377	-0.0307	-0.0085	-0.0236	-0.0933	-0.0428	-0.0853	-0.0323	-0.0395	0.0114	0.058	-0.0506	0.0015	-0.0242	-0.0423	-0.0335	-0.0171	-0.0299	-0.0251	-0.0126	-0.0493	-0.1322	-0.0521	-0.02	-0.0398	0.0596	-0.0177	0.0138	-0.0433	-0.1399	-0.0257	-0.0035	-0.0529	-0.0428	-0.2896	-0.014	0.5462	-0.0134	-0.0717	-0.026	-0.0171	-0.1035	-0.0521	-0.0709	0.7237	-0.0155	-0.0138	0.5756	-0.0611	-0.0382	-0.1177	0.0028	0.4329	0.5134	-0.0411	-0.0614	-0.0055	0.0887	-0.0653	-0.0265	0.0073	-0.0559	-0.0029	-0.0279	-0.0206	-0.0759	-0.0453	-0.0362	-0.0019	-0.0028	-0.0074	0.5884	-0.3639	-0.0533	0.0348	0.0162	-0.026	0.0252	-0.0633	-0.0333	0.0039	0.0377	0.018	-0.0565	-0.0919	0.0351	0.063	0.0085	0.0232	-0.0115	-0.0437	0.0468	-0.042	-0.061	-0.0776	0.025	-0.0513	-0.0091	-0.053	-0.0108	0.0454	-0.0032	-0.0298	-0.0493	-0.0115	-0.0226	-0.0238	-0.0906	-0.0469	0.018	0.0064	0.0039	0.0057	0.0618	0.0674	0.1082	-0.0178	-0.0085	-0.0502	-0.0359	-0.0167	0.0496	0.0014	-0.0475	0.0115	0.0422	-0.0721	-0.0967	0.0187	-0.0016	-0.0247	0.0331	0.028	-0.0354	0.0263	0.0295	0.0382	-0.0251	-0.0653	-0.0134	-0.0276	-0.0278	0.0357	-0.0129	-0.0125	0.0101	0.0005	-0.0152	-0.0163	0.0192	-0.0694	-0.0297	-0.0169	-0.0522	-0.0082	0.038	0.5392	0.3226	-0.0564	-0.0468	0.0141	0.0048	-0.0439	0.0035	-0.0309	-0.6842	-0.0317	0.5541	-0.0578	-0.0114	-0.0425	-0.0539	-0.0422	-0.061	-0.0415	0.0039	-0.0491	-0.095	-0.0488	-0.0505	0.4396	-0.0184	-0.0375	-0.0051	-1.0725	-0.1075	-0.0514	0.0203	-0.0622	0.2025	0.0441	0.0094	-0.0055	-0.0091	-0.001	-0.0592	-0.0496	-0.0457	-0.0672	-0.0053	-0.0457	-0.0491	-0.0298	-0.0398	-0.9525	-0.0441	-0.0619	-0.0376	-0.0576	-0.0187	-0.0683	0.0153	-0.0898	-0.0195	-0.0131	-0.015	-0.0546	-0.003	-0.0823	-0.0509	0.0142	-0.0157	0.0171	0.0212	-0.1116	-0.0832	-0.0055	-0.0211	-0.0208	-0.0588	-0.0534	-0.0381	-0.0533	-0.0727	-0.0393	-0.1327	-0.018	-0.0315	-0.0833	-0.0976	-0.0001	-0.0075	0.6023	-0.0027	-0.0284	-0.0088	-0.074	0.4388	-0.0999	0.0206	-0.0685	0.0369	-0.0572	-0.0035	-0.0305	0.1088	-0.3179	-0.0254	-0.1102	-0.0993	-0.0644	-0.0271	-0.058	-0.0685	-0.0064	-0.0597	-0.0037	-0.0452	-0.0609	-0.0589	-0.025	-0.0461	-0.0305	0.0043	-0.5393	-0.0226	-0.0266	0.3919	0.0399	-0.0265	-0.0269	-0.0893	-0.0384	-0.1346	0.0447	-0.0283	-0.0743	0.4774	-0.0933	-0.0316	-0.0703	-0.8293	-0.0434	-0.0023	-0.0379	-0.0189	-0.0375	-0.0385	-0.078	-0.1336	-0.0283	-0.1228	-1.1048	0.009	-0.0685	0.045	-0.0605	-0.001	-0.004	-0.043	0.0038	-0.0711	-0.0813	-0.0353	-0.0249	-0.0455	-0.0539	-0.0286	-0.0745	-0.0094	0.4847	0.0521	-0.0455	-0.1473	-0.012	-0.0457	-0.0116	-0.0292	-0.0303	-0.0162	-0.0431	0.0209	-0.0392	-0.0764	-0.1012	-0.1268	-0.0033	-0.0004	0.034	0.0061	-0.0475	-0.0038	0.0587	-0.0752	-0.0872	0.0056	-0.0323	0.0644	-0.0696	-0.0714	-0.0689	-0.0102	-0.0041	-0.4923	0.077	-0.0325	-0.0534	-0.0929	-0.0281	-0.0001	-0.0335	-0.0962	-0.0171	-0.0092	-0.0225	-0.0202	-0.0353	0.0057	0.053	-0.0171	-0.0115	0.5102	-0.0019	-0.9283	0.0308	-0.0971	0.0354	-0.0574	0.4232	0.0286	-0.0275	-0.0033	0.0466	0.0628	-0.0522	-0.0003	-0.009	-0.0568	-0.0174	-0.134	-0.0046	-0.0264	0.0614	-0.065	-0.0103	-0.1094	0.043	0.0109	0.5594	0.0228	-0.0196	-0.1325	-0.0187	0.0003	-0.0199	0.0215	-0.1003	0.0123	-0.087	-0.0244	0.0439	0.0473	-0.0387	-0.0114	-0.0191	-0.0422	0.0204	-0.8547	-0.0436	0.0135	0.0265	-0.0575	-0.0083	-0.1453	-0.0586	-0.0511	-0.1322	-0.0382	-0.0384	-0.009	-0.0508	-0.094	-0.0277	-0.0722	-0.0873	-0.0476	-0.0643	-0.1013	0.0022	-0.0057	-0.0538	-0.0795	-0.0425	0.0075	-0.0733	-0.0914	-0.0917	-0.1341	-0.0918	-0.108	-0.0301	-0.0525	-0.0155	-0.0417	-0.0209	-0.143	0.1553	-0.0709	-0.1177	-0.0689	0.0188	-0.0503	-0.1145	-0.0509	-0.0619	-0.0454	-0.0272	-0.0068	-0.0958	-0.0868	-0.0472	-0.0161	-0.0828	0.009	-0.0666	-0.0385	0.4913	-0.073	-0.091	0.4723	0.0105	-0.0341	-0.0387	-0.0652	-0.6156	-0.1109	-0.7596	-0.0193	-0.0179	-0.0169	0.0228	-0.0544	0.0144	-0.3899	-0.1745	-0.1316	0.011	0.0171	-0.0369	-0.0339	-0.0578	-0.0795	-0.1902	-0.0635	-0.0857	-0.0719	0.0012	0.0326	-0.0043	-0.0471	-1.0327	0.0165	-0.0034	0.2079	-0.0155	0.0058	-0.029	-0.009	-0.0548	-0.0283	-0.0054	-0.0206	0.0134	-0.028	-0.0864	-0.0568	-0.0615	-0.0154	0.0794	-0.0398	-0.0801	-0.0189	0.0053	-0.0335	-0.0349	-0.0332	-0.0569	-0.0775	-0.0864	-0.0192	-0.0747	-0.0473	-0.9915	-0.1357	-0.054	0.0373	-0.054
ENSG00000101161	-0.1711	-0.1787	-0.0813	-0.0259	-0.0735	0.031	-0.3838	-0.0852	-0.0133	-0.0413	-0.0816	0.0037	-0.0244	-0.0277	-0.0922	-0.0376	-0.0249	-0.0421	-0.0958	-0.0351	0.3976	-0.0361	-0.0286	-0.0551	-0.0932	-0.0156	-0.0076	-0.0376	-0.185	0.0043	-0.076	-0.1432	-0.0007	-0.4018	-0.0428	0.5143	-0.0649	-0.0228	-0.1127	-0.2402	0.5602	-0.1525	-0.1162	0.0156	0.5238	-0.0303	0.4123	-0.2201	-0.001	-0.0619	-0.0223	-0.3559	0	-0.026	-0.9803	-0.0106	-0.2802	-0.0266	0.1874	-0.0075	-0.0196	-0.0535	-0.0529	-0.0671	-0.0052	-0.1107	-0.2113	-0.0288	-0.0322	-0.0786	-0.0071	-0.0595	-0.0436	-0.0506	-0.0981	0.0284	-0.0258	-0.3225	-0.0473	0.0209	-0.0887	-0.0666	0.0498	-0.0109	0.0599	-0.0538	-1.0124	-0.053	-0.0301	-0.0656	0.0566	-0.0226	-0.0518	0.003	0.0279	-0.0049	-0.0914	0.4761	-0.0063	-0.0105	0.0274	0.5677	-0.0486	-0.0107	-0.0658	-0.0821	0.035	-0.0555	-0.0267	-0.0646	-0.0018	0.0149	-0.0617	-0.0675	-0.178	-0.1097	-0.0938	0.3018	-0.0519	-0.1082	-0.0242	-0.0647	0.0078	0.3498	-0.0404	0.0026	-0.0381	-0.0261	-0.1344	0.0355	0.0007	-0.908	0.1102	-0.0687	-0.0464	-0.0162	0.1741	-0.0309	-0.0533	-0.013	0.6501	-0.044	-0.0631	-0.0449	-0.0274	-0.0472	0.5264	0.0096	0.2202	0.026	-0.0087	-0.0147	-0.0091	0.0396	0.0118	-0.0059	-0.649	-0.0309	-0.0543	0.0113	-0.9005	-0.0583	-0.0074	-0.0601	-0.0396	-0.0162	-0.002	0.0848	-0.0492	-0.0538	-0.0462	-0.0545	-0.0582	-0.064	-0.0817	-0.1278	-0.0219	-0.3076	-0.0168	-0.0816	-0.0443	-0.0991	-0.035	-0.0215	-0.04	-0.0633	-0.0445	0.0176	-0.0239	-0.0389	-0.008	-0.0183	-0.0133	-0.04	-0.0076	-0.3473	-0.253	0.0039	-0.0186	-0.0235	-0.0395	-0.0989	0.0811	-0.2838	-0.0845	-0.0813	-0.0539	-0.0403	-0.0256	0.0368	0.0213	-0.0304	-0.012	-0.0083	0.0046	-0.0277	-0.2217	-0.0867	0.0393	-0.0133	-0.0524	-0.0739	-0.0815	0.2245	-0.0568	-0.0217	-0.0468	0.5637	-0.0469	-0.0075	-0.0135	-0.0846	0.0287	0.0225	-0.0716	-0.0092	-0.8459	-0.0233	0.5115	-0.0068	0.0109	-0.0109	-0.024	-0.0239	-0.0626	-0.0151	-0.0243	-0.0562	-0.0242	-0.0858	-0.0323	-0.113	-0.0487	0.0017	-0.0449	-0.0634	-0.0433	-0.0387	-0.018	-0.0749	-0.043	-0.0787	0.0091	0.0119	-0.0065	-0.0354	-0.0169	-0.0412	-0.0099	-0.0354	0.0963	0.3498	0.0336	-0.0136	0.9974	0.0402	-0.0385	0.002	0.5635	-0.2014	0.0084	-0.0673	-0.0248	-0.0244	-0.0037	-0.0495	-0.0697	-0.0026	-0.0606	-0.112	0.0151	-0.0214	-0.0906	0.2268	-0.0575	-0.0747	-0.0432	0.0191	0.0111	-0.0079	-0.0593	-0.0567	-0.1476	-0.1333	-0.021	0.0499	-0.0713	-0.0386	-0.0229	0.0342	0.0328	-0.0227	-0.0383	0.0035	0.0294	0.0281	0.0072	-0.0577	-0.0079	-0.0745	-0.0652	0.0138	-0.0099	-0.0474	-0.1059	-0.0233	0.5524	-0.1194	-0.0078	-0.0217	-0.0259	0.0037	-0.1377	-0.0307	-0.0085	-0.0236	-0.0933	-0.0428	-0.0853	-0.0323	-0.0395	0.0114	0.058	-0.0506	0.0015	-0.0242	-0.0423	-0.0335	-0.0171	-0.0299	-0.0251	-0.0126	-0.0493	-0.1322	-0.0521	-0.02	-0.0398	0.0596	-0.0177	0.0138	-0.0433	-0.1399	-0.0257	-0.0035	-0.0529	-0.0428	-0.2896	-0.014	0.5462	-0.0134	-0.0717	-0.026	-0.0171	-0.1725	-0.0521	-0.0709	-0.8598	-0.0155	-0.0138	0.5756	-0.0611	-0.0382	-0.1177	0.0028	0.4329	0.5134	-0.0411	-0.0614	-0.0055	0.0887	-0.0653	-0.0265	0.0073	-0.0559	-0.0029	-0.0279	-0.0206	-0.0759	-0.0453	-0.0362	-0.0019	-0.0028	-0.0074	0.5655	-0.3635	-0.0533	0.0348	0.0544	-0.026	0.0252	-0.0633	-0.0333	0.0039	0.0377	0.018	-0.0565	-0.0919	0.0368	0.063	0.0085	0.0232	-0.0115	-0.0437	0.0808	-0.042	-0.061	0.531	0.025	-0.0513	-0.0091	-0.053	-0.0108	0.0454	-0.0593	-0.0298	-0.0493	-0.0115	0.407	-0.0238	-0.0906	-0.0469	0.018	0.0064	0.0039	0.0057	0.0618	0.0674	0.1082	-0.0178	-0.0085	-0.0502	-0.0359	-0.0167	0.0496	0.0014	-0.0475	0.0115	0.0422	-0.0721	-0.0967	0.0187	-0.0016	-0.0247	0.0331	0.028	-0.0354	0.0263	0.0295	0.0382	-0.0251	-0.0653	-0.0134	-0.0276	-0.0278	0.0357	-0.0129	-0.0125	0.0101	0.0005	-0.0152	-0.0163	0.0192	-0.0694	-0.0297	-0.0169	-0.0522	-0.0082	0.038	0.5392	0.3226	-0.0564	-0.0468	0.0141	0.0048	-0.0439	0.0035	-0.0309	0.8575	-0.0317	0.5541	-0.0578	0.0897	0.5425	-0.0539	-0.0422	-0.061	-0.0415	0.0039	-0.0491	-0.095	-0.0488	-0.0505	0.4396	-0.0184	-0.0375	-0.0051	-0.195	-0.1075	-0.0514	0.0203	-0.0622	0.2025	0.0441	0.0094	-0.0055	-0.0091	-0.001	-0.0843	-0.0496	-0.0457	-0.0672	-0.0053	-0.0457	-0.1216	-0.0298	-0.0398	0.4947	-0.0441	-0.0619	-0.0376	-0.0576	-0.0187	-0.0683	0.0153	-0.0898	-0.0195	-0.0131	-0.015	-0.0546	-0.003	-0.0823	-0.0509	0.0142	-0.0157	0.0171	0.0212	-0.1116	-0.0832	-0.0055	-0.0211	-0.0208	-0.0588	-0.0534	-0.0381	-0.0533	-0.0727	-0.0393	-0.415	-0.018	-0.0315	-0.0833	-0.0976	-0.0001	-0.0075	0.6023	-0.0027	-0.0284	-0.0088	-0.074	0.4388	-0.0999	0.0206	-0.0685	0.0369	-0.0572	-0.0035	-0.0942	0.1088	-0.3179	-0.0254	-0.1102	-0.0993	-0.0644	-0.0271	-0.058	-0.0685	-0.0064	-0.0597	-0.0037	-0.0452	-0.0609	-0.0589	-0.025	-0.0461	-0.0305	0.0043	-0.1818	-0.0226	-0.0266	-0.0679	0.0399	-0.0265	-0.0269	-0.0893	-0.0384	-0.1346	0.0447	-0.0283	-0.0743	0.4774	-0.0933	-0.0316	-0.0703	-0.8579	-0.0434	-0.0023	-0.0379	-0.0189	-0.0375	-0.0385	-0.278	-0.1336	-0.0283	-0.1228	-1.1302	0.009	-0.0685	0.045	-0.2539	-0.001	-0.004	-0.043	0.0038	-0.0711	-0.0813	-0.0353	-0.0249	-0.0455	-0.0539	-0.0286	-0.0745	-0.0094	0.2356	0.0521	-0.0455	-0.1473	-0.012	-0.0457	-0.0116	-0.0292	-0.0303	-0.0162	-0.0431	0.0209	-0.0392	-0.0764	-0.1012	-0.1268	-0.0607	-0.0004	0.034	0.0061	-0.0475	-0.0038	0.0587	-0.0752	-0.0872	0.0056	-0.0926	0.6073	-0.0696	-0.0714	-0.0689	-0.0102	-0.3436	-0.4923	0.077	-0.0325	-0.0534	-0.0929	-0.0281	-0.0001	-0.0135	-0.0962	-0.0171	-0.0092	-0.0225	-0.0202	-0.0353	0.0057	0.053	-0.0171	-0.0115	0.5102	-0.0019	-0.1412	0.0308	-0.0971	0.0354	-0.0574	0.4232	0.0286	-0.0275	-0.0407	0.0466	0.0628	-0.0522	-0.0003	-0.009	-0.0568	-0.0174	-0.134	-0.0046	-0.0264	0.0614	-0.065	-0.0103	-0.0203	0.043	0.0109	0.5594	0.0228	-0.0196	-0.1325	-0.0187	0.0003	-0.0199	0.0215	-0.1003	0.0123	-0.087	-0.0244	0.0439	0.0473	-0.0387	-0.0114	-0.0191	-0.0422	0.0204	-0.8547	-0.0436	0.0135	0.0265	-0.0575	-0.0083	-0.1453	-0.0586	-0.0511	-0.1322	-0.0382	-0.0384	-0.2669	-0.0508	-0.287	-0.0277	-0.0722	-0.0873	-0.0476	-0.0643	-0.1588	0.0022	-0.0057	-0.0538	-0.0795	-0.0425	0.0075	-0.0733	-0.0914	-0.0917	-0.1341	-0.0918	-0.108	-0.0301	-0.0525	-0.0155	-0.0417	-0.0209	-0.143	0.1553	-0.0709	-0.1177	-0.0689	0.0188	-0.0503	-0.1145	-0.0509	-0.2156	-0.0454	-0.0272	-0.0068	-0.0958	-0.0868	-0.0472	-0.0161	-0.0828	0.009	-0.0666	-0.0385	0.4913	-0.073	-0.091	0.4723	0.0105	-0.2942	-0.0387	-0.0652	-0.744	-0.1109	-0.0708	-0.0792	-0.0179	-0.0169	0.0228	-0.0544	0.0144	-0.0907	-0.1745	-0.1393	0.011	0.0171	-0.0369	-0.0339	-0.0578	-0.0795	-0.1902	-0.0635	-0.0857	-0.2655	0.0012	0.0326	-0.0043	-0.0471	-1.0327	0.0165	-0.0034	0.2079	-0.0354	0.0058	-0.029	-0.009	-0.0548	-0.0283	-0.0054	-0.0206	0.0134	-0.028	-0.0864	-0.1453	-0.0615	-0.0154	0.0794	-0.0398	-0.0801	-0.0189	0.0053	-0.1392	-0.0349	-0.0332	-0.0569	-0.0775	-0.1465	-0.0192	-0.0747	-0.907	-0.9915	-0.4173	-0.054	0.0373	-0.054
ENSG00000101162	-0.1711	-0.0299	-0.0813	-0.0259	-0.0735	0.0137	-0.0894	-0.0852	-0.0133	-0.0413	-0.0816	0.0037	-0.0244	-0.0277	-0.0922	-0.0376	-0.0249	-0.0421	-0.0066	-0.0351	0.3976	-0.0361	-0.0286	-0.0551	-0.0661	-0.0156	-0.0076	-0.0376	-0.185	0.0043	-0.076	-0.1432	-0.0007	-0.0593	-0.0428	0.5143	-0.0649	-0.0228	-0.1127	-0.1378	0.0053	-0.1525	-0.1162	0.0161	0.5238	-0.0303	0.4123	-0.2201	-0.001	-0.0619	-0.0223	-0.0029	0	-0.026	-0.9803	-0.0106	-0.1677	-0.0266	0.4475	-0.0075	-0.0196	-0.0535	-0.0529	-0.0671	-0.0052	-0.1107	-0.0948	-0.0313	-0.0003	-0.0786	-0.0071	-0.0595	-0.0436	-0.0506	-0.954	0.0284	-0.0258	-0.3225	-0.0473	0.0209	0.0167	-0.0666	0.0498	-0.0109	0.0548	-0.0538	-0.9703	-0.053	-0.0301	-0.0069	0.0034	-0.0226	-0.0518	0.003	0.0279	-0.0049	-0.0914	0.4761	-0.0063	-0.0105	0.0023	0.5677	-0.0486	-0.0048	-0.0658	-0.0821	0.035	-0.0555	-0.0267	-0.0646	-0.0018	0.0149	-0.0617	-0.0675	-0.0941	-0.1097	-0.0938	0.3018	-0.0519	-0.1082	-0.0242	-0.0647	0.0078	0.3498	-0.0404	0.0026	-0.0381	-0.0261	-0.1344	0.0354	0.0007	-0.908	0.1102	-0.0687	-0.0464	-0.0162	0.1741	-0.0309	-0.0533	-0.013	0.6501	-0.044	-0.0631	-0.0449	-0.0371	-0.0472	-0.038	0.0096	0.1928	0.026	-0.0087	-0.0147	-0.0091	0.0396	0.0118	-0.0059	-0.7315	-0.0309	-0.0543	0.0113	-0.9005	-0.0583	-0.0074	-0.0601	-0.0396	-0.0162	-0.002	0.0848	-0.0492	-0.0538	-0.0462	-0.0545	-0.0582	-0.064	-0.0817	-0.1278	-0.0219	-0.3076	-0.0168	-0.0816	-0.0443	-0.0991	-0.035	-0.0215	-0.04	-0.0633	-0.0445	0.0176	-0.0239	-0.0389	-0.008	-0.0183	-0.0133	-0.04	-0.0076	-0.054	-0.1271	0.0039	-0.0186	-0.0235	-0.0395	-0.0406	0.0811	-0.2838	-0.0845	-0.0813	-0.0104	-0.0403	-0.0256	0.0368	0.0213	-0.0304	-0.012	-0.0259	0.0046	-0.0277	-0.1178	-0.0867	0.0393	-0.0133	-0.0524	-0.0739	-0.0815	0.2245	-0.0568	-0.0217	-0.0468	0.5637	-0.0273	-0.0075	-0.0135	-0.0846	0.0287	0.0225	-0.0716	-0.0092	-0.8459	-0.0233	0.5115	-0.0068	0.0109	-0.0109	-0.024	-0.0239	-0.0626	-0.0151	-0.0243	-0.0562	-0.0242	-0.0858	-0.0323	-0.113	-0.0487	0.0017	-0.0449	-0.0634	-0.0433	-0.0387	-0.018	-0.0749	-0.043	-0.0787	0.0091	0.0246	-0.0065	-0.0354	-0.0169	-0.0412	-0.0099	-0.0354	0.0963	0.3498	0.0336	-0.0136	-0.7535	0.0402	-0.0385	0.002	0.5635	-0.2014	0.0084	-0.0673	-0.0248	-0.0244	-0.0037	-0.0495	-0.0697	-0.0026	-0.0606	-0.112	0.0151	-0.0214	0.5193	0.2268	-0.0575	-0.0747	-0.0432	0.0191	0.0111	-0.0079	-0.0593	-0.0567	-0.1476	-0.1333	-0.021	0.0499	-0.0713	-0.0386	-0.0229	0.0342	0.0328	-0.0227	-0.0383	0.0035	0.0294	0.0281	0.0072	-0.0577	-0.0079	-0.0745	-0.0652	0.0138	-0.0099	-0.0474	-0.1059	-0.0233	-0.9702	-0.1194	-0.0078	-0.0217	-0.0259	0.0037	-0.1377	-0.0307	-0.0085	-0.0236	-0.0933	-0.0428	-0.0853	-0.0323	-0.0395	0.0114	0.058	-0.0506	0.0015	-0.0242	-0.0423	-0.0335	-0.0171	-0.0299	-0.0251	-0.0126	-0.0493	-0.1322	-0.0521	-0.02	-0.0398	0.0596	-0.0177	0.0138	-0.0433	-0.1399	-0.0257	-0.0035	-0.0529	-0.0428	-0.2896	-0.014	0.5462	-0.0134	-0.0717	-0.026	-0.0171	-0.1035	-0.0521	-0.0709	0.7237	-0.0155	-0.0138	0.5756	-0.0611	-0.0382	-0.1177	0.0028	0.4329	0.5134	-0.0411	-0.0614	-0.0055	0.0887	-0.0653	-0.0265	0.0073	-0.0559	-0.0029	-0.0279	-0.0206	-0.0759	-0.0453	-0.0362	-0.0019	-0.0028	-0.0074	0.5884	-0.3639	-0.0533	0.0348	0.0162	-0.026	0.0252	-0.0633	-0.0333	0.0039	0.0377	0.018	-0.0565	-0.0919	0.0351	0.063	0.0085	0.0232	-0.0115	-0.0437	0.0468	-0.042	-0.061	-0.0776	0.025	-0.0513	-0.0091	-0.053	-0.0108	0.0454	-0.0032	-0.0298	-0.0493	-0.0115	-0.0226	-0.0238	-0.0906	-0.0469	0.018	0.0064	0.0039	0.0057	0.0618	0.0674	0.1082	-0.0178	-0.0085	-0.0502	-0.0359	-0.0167	0.0496	0.0014	-0.0475	0.0115	0.0422	-0.0721	-0.0967	0.0187	-0.0016	-0.0247	0.0331	0.028	-0.0354	0.0263	0.0295	0.0382	-0.0251	-0.0653	-0.0134	-0.0276	-0.0278	0.0357	-0.0129	-0.0125	0.0101	0.0005	-0.0152	-0.0163	0.0192	-0.0694	-0.0297	-0.0169	-0.0522	-0.0082	0.038	0.5392	0.3226	-0.0564	-0.0468	0.0141	0.0048	-0.0439	0.0035	-0.0309	-0.6842	-0.0317	0.5541	-0.0578	-0.0114	-0.0425	-0.0539	-0.0422	-0.061	-0.0415	0.0039	-0.0491	-0.095	-0.0488	-0.0505	0.4396	-0.0184	-0.0375	-0.0051	-1.0725	-0.1075	-0.0514	0.0203	-0.0622	0.2025	0.0441	0.0094	-0.0055	-0.0091	-0.001	-0.0592	-0.0496	-0.0457	-0.0672	-0.0053	-0.0457	-0.0491	-0.0298	-0.0398	-0.9525	-0.0441	-0.0619	-0.0376	-0.0576	-0.0187	-0.0683	0.0153	-0.0898	-0.0195	-0.0131	-0.015	-0.0546	-0.003	-0.0823	-0.0509	0.0142	-0.0157	0.0171	0.0212	-0.1116	-0.0832	-0.0055	-0.0211	-0.0208	-0.0588	-0.0534	-0.0381	-0.0533	-0.0727	-0.0393	-0.1327	-0.018	-0.0315	-0.0833	-0.0976	-0.0001	-0.0075	0.6023	-0.0027	-0.0284	-0.0088	-0.074	0.4388	-0.0999	0.0206	-0.0685	0.0369	-0.0572	-0.0035	-0.0305	0.1088	-0.3179	-0.0254	-0.1102	-0.0993	-0.0644	-0.0271	-0.058	-0.0685	-0.0064	-0.0597	-0.0037	-0.0452	-0.0609	-0.0589	-0.025	-0.0461	-0.0305	0.0043	-0.5393	-0.0226	-0.0266	0.3919	0.0399	-0.0265	-0.0269	-0.0893	-0.0384	-0.1346	0.0447	-0.0283	-0.0743	0.4774	-0.0933	-0.0316	-0.0703	-0.8293	-0.0434	-0.0023	-0.0379	-0.0189	-0.0375	-0.0385	-0.078	-0.1336	-0.0283	-0.1228	-1.1048	0.009	-0.0685	0.045	-0.0605	-0.001	-0.004	-0.043	0.0038	-0.0711	-0.0813	-0.0353	-0.0249	-0.0455	-0.0539	-0.0286	-0.0745	-0.0094	0.4847	0.0521	-0.0455	-0.1473	-0.012	-0.0457	-0.0116	-0.0292	-0.0303	-0.0162	-0.0431	0.0209	-0.0392	-0.0764	-0.1012	-0.1268	-0.0033	-0.0004	0.034	0.0061	-0.0475	-0.0038	0.0587	-0.0752	-0.0872	0.0056	-0.0323	0.0644	-0.0696	-0.0714	-0.0689	-0.0102	-0.0041	-0.4923	0.077	-0.0325	-0.0534	-0.0929	-0.0281	-0.0001	-0.0335	-0.0962	-0.0171	-0.0092	-0.0225	-0.0202	-0.0353	0.0057	0.053	-0.0171	-0.0115	0.5102	-0.0019	-0.9283	0.0308	-0.0971	0.0354	-0.0574	0.4232	0.0286	-0.0275	-0.0033	0.0466	0.0628	-0.0522	-0.0003	-0.009	-0.0568	-0.0174	-0.134	-0.0046	-0.0264	0.0614	-0.065	-0.0103	-0.1094	0.043	0.0109	0.5594	0.0228	-0.0196	-0.1325	-0.0187	0.0003	-0.0199	0.0215	-0.1003	0.0123	-0.087	-0.0244	0.0439	0.0473	-0.0387	-0.0114	-0.0191	-0.0422	0.0204	-0.8547	-0.0436	0.0135	0.0265	-0.0575	-0.0083	-0.1453	-0.0586	-0.0511	-0.1322	-0.0382	-0.0384	-0.009	-0.0508	-0.094	-0.0277	-0.0722	-0.0873	-0.0476	-0.0643	-0.1013	0.0022	-0.0057	-0.0538	-0.0795	-0.0425	0.0075	-0.0733	-0.0914	-0.0917	-0.1341	-0.0918	-0.108	-0.0301	-0.0525	-0.0155	-0.0417	-0.0209	-0.143	0.1553	-0.0709	-0.1177	-0.0689	0.0188	-0.0503	-0.1145	-0.0509	-0.0619	-0.0454	-0.0272	-0.0068	-0.0958	-0.0868	-0.0472	-0.0161	-0.0828	0.009	-0.0666	-0.0385	0.4913	-0.073	-0.091	0.4723	0.0105	-0.0341	-0.0387	-0.0652	-0.6156	-0.1109	-0.7596	-0.0193	-0.0179	-0.0169	0.0228	-0.0544	0.0144	-0.3899	-0.1745	-0.1316	0.011	0.0171	-0.0369	-0.0339	-0.0578	-0.0795	-0.1902	-0.0635	-0.0857	-0.0719	0.0012	0.0326	-0.0043	-0.0471	-1.0327	0.0165	-0.0034	0.2079	-0.0155	0.0058	-0.029	-0.009	-0.0548	-0.0283	-0.0054	-0.0206	0.0134	-0.028	-0.0864	-0.0568	-0.0615	-0.0154	0.0794	-0.0398	-0.0801	-0.0189	0.0053	-0.0335	-0.0349	-0.0332	-0.0569	-0.0775	-0.0864	-0.0192	-0.0747	-0.0473	-0.9915	-0.1357	-0.054	0.0373	-0.054
ENSG00000101166	-0.1711	-0.0299	-0.0813	-0.0259	-0.0735	0.0137	-0.0894	-0.0852	-0.0133	-0.0413	-0.0816	0.0037	-0.0244	-0.0277	-0.0922	-0.0376	-0.0249	-0.0421	-0.0066	-0.0351	0.3976	-0.0361	-0.0286	-0.0551	-0.0661	-0.0156	-0.0076	-0.0376	-0.185	0.0043	-0.076	-0.1432	-0.0007	-0.0593	-0.0428	0.5143	-0.0649	-0.0228	-0.1127	-0.1378	0.0053	-0.1525	-0.1162	0.0161	0.5238	-0.0303	0.4123	-0.2201	-0.001	-0.0619	-0.0223	-0.0029	0	-0.026	-0.9803	-0.0106	-0.1677	-0.0266	0.4475	-0.0075	-0.0196	-0.0535	-0.0529	-0.0671	-0.0052	-0.1107	-0.0948	-0.0313	-0.0003	-0.0786	-0.0071	-0.0595	-0.0436	-0.0506	-0.954	0.0284	-0.0258	-0.3225	-0.0473	0.0209	0.0167	-0.0666	0.0498	-0.0109	0.0548	-0.0538	-0.9703	-0.053	-0.0301	-0.0069	0.0034	-0.0226	-0.0518	0.003	0.0279	-0.0049	-0.0914	0.4761	-0.0063	-0.0105	0.0023	0.5677	-0.0486	-0.0048	-0.0658	-0.0821	0.035	-0.0555	-0.0267	-0.0646	-0.0018	0.0149	-0.0617	-0.0675	-0.0941	-0.1097	-0.0938	0.3018	-0.0519	-0.1082	-0.0242	-0.0647	0.0078	0.3498	-0.0404	0.0026	-0.0381	-0.0261	-0.1344	0.0354	0.0007	-0.908	0.1102	-0.0687	-0.0464	-0.0162	0.1741	-0.0309	-0.0533	-0.013	0.6501	-0.044	-0.0631	-0.0449	-0.0371	-0.0472	-0.038	0.0096	0.1928	0.026	-0.0087	-0.0147	-0.0091	0.0396	0.0118	-0.0059	-0.7315	-0.0309	-0.0543	0.0113	-0.9005	-0.0583	-0.0074	-0.0601	-0.0396	-0.0162	-0.002	0.0848	-0.0492	-0.0538	-0.0462	-0.0545	-0.0582	-0.064	-0.0817	-0.1278	-0.0219	-0.3076	-0.0168	-0.0816	-0.0443	-0.0991	-0.035	-0.0215	-0.04	-0.0633	-0.0445	0.0176	-0.0239	-0.0389	-0.008	-0.0183	-0.0133	-0.04	-0.0076	-0.054	-0.1271	0.0039	-0.0186	-0.0235	-0.0395	-0.0406	0.0811	-0.2838	-0.0845	-0.0813	-0.0104	-0.0403	-0.0256	0.0368	0.0213	-0.0304	-0.012	-0.0259	0.0046	-0.0277	-0.1178	-0.0867	0.0393	-0.0133	-0.0524	-0.0739	-0.0815	0.2245	-0.0568	-0.0217	-0.0468	0.5637	0.2069	-0.0075	-0.0135	-0.0846	0.0287	0.0225	-0.0716	-0.0092	-0.8459	-0.0233	0.5115	-0.0068	0.0109	-0.0109	-0.024	-0.0239	-0.0626	-0.0151	-0.0243	-0.0562	-0.0242	-0.0858	-0.0323	-0.113	-0.0487	0.0017	-0.0449	-0.0634	-0.0433	-0.0387	-0.018	-0.0749	-0.043	-0.0787	0.0091	0.0246	-0.0065	-0.0354	-0.0169	-0.0412	-0.0099	-0.0354	0.0963	0.3498	0.0336	-0.0136	-0.7535	0.0402	-0.0385	0.002	0.5635	-0.2014	0.0084	-0.0673	-0.0248	-0.0244	-0.0037	-0.0495	-0.0697	-0.0026	-0.0606	-0.112	0.0151	-0.0214	0.5193	0.2268	-0.0575	-0.0747	-0.0432	0.0191	0.0111	-0.0079	-0.0593	-0.0567	-0.1476	-0.1333	-0.021	0.0499	-0.0713	-0.0386	-0.0229	0.0342	0.0328	-0.0227	-0.0383	0.0035	0.0294	0.0281	0.0072	-0.0577	-0.0079	-0.0745	-0.0652	0.0138	-0.0099	-0.0474	-0.1059	-0.0233	-0.9702	-0.1194	-0.0078	-0.0217	-0.0259	0.0037	-0.1377	-0.0307	-0.0085	-0.0236	-0.0933	-0.0428	-0.0853	-0.0323	-0.0395	0.0114	0.058	-0.0506	0.0015	-0.0242	-0.0423	-0.0335	-0.0171	-0.0299	-0.0251	-0.0126	-0.0493	-0.1322	-0.0521	-0.02	-0.0398	0.0596	-0.0177	0.0138	-0.0433	-0.1399	-0.0257	-0.0035	-0.0529	-0.0428	-0.2896	-0.014	0.5462	-0.0134	-0.0717	-0.026	-0.0171	-0.1035	-0.0521	-0.0709	0.7237	-0.0155	-0.0138	0.5756	-0.0611	-0.0382	-0.1177	0.0028	0.4329	0.5134	-0.0411	-0.0614	-0.0055	0.0887	-0.0653	-0.0265	0.0073	-0.0559	-0.0029	-0.0279	-0.0206	-0.0759	-0.0453	-0.0362	-0.0019	-0.0028	-0.0074	0.5884	-0.3639	-0.0533	0.0348	0.0162	-0.026	0.0252	-0.0633	-0.0333	0.0039	0.0377	0.018	-0.0565	-0.0919	0.0351	0.063	0.0085	0.0232	-0.0115	-0.0437	0.0468	-0.042	-0.061	-0.0776	0.025	-0.0513	-0.0091	-0.053	-0.0108	0.0454	-0.0032	-0.0298	-0.0493	-0.0115	-0.0226	-0.0238	-0.0906	-0.0469	0.018	0.0064	0.0039	0.0057	0.0618	0.0674	0.1082	-0.0178	-0.0085	-0.0502	-0.0359	-0.0167	0.0496	0.0014	-0.0475	0.0115	0.0422	-0.0721	-0.0967	0.0187	-0.0016	-0.0247	0.0331	0.028	-0.0354	0.0263	0.0295	0.0382	-0.0251	-0.0653	-0.0134	-0.0276	-0.0278	0.0357	-0.0129	-0.0125	0.0101	0.0005	-0.0152	-0.0163	0.0192	-0.0694	-0.0297	-0.0169	-0.0522	-0.0082	0.038	0.5392	0.3226	-0.0564	-0.0468	0.0141	0.0048	-0.0439	0.0035	-0.0309	-0.6842	-0.0317	0.5541	-0.0578	-0.0114	-0.0425	-0.0539	-0.0422	-0.061	-0.0415	0.0039	-0.0491	-0.095	-0.0488	-0.0505	0.4396	-0.0184	-0.0375	-0.0051	-1.0725	-0.1075	-0.0514	0.0203	-0.0622	0.2025	0.0441	0.0094	-0.0055	-0.0091	-0.001	-0.0592	-0.0496	-0.0457	-0.0672	-0.0053	-0.0457	-0.0491	-0.0298	-0.0398	-0.9525	-0.0441	-0.0619	-0.0376	-0.0576	-0.0187	-0.0683	0.0153	-0.0898	-0.0195	-0.0131	-0.015	-0.0546	-0.003	-0.0823	-0.0509	0.0142	-0.0157	0.0171	0.0212	-0.1116	-0.0832	-0.0055	-0.0211	-0.0208	-0.0588	-0.0534	-0.0381	-0.0533	-0.0727	-0.0393	-0.1327	-0.018	-0.0315	-0.0833	-0.0976	-0.0001	-0.0075	0.6023	-0.0027	-0.0284	-0.0088	-0.074	0.4388	-0.0999	0.0206	-0.0685	0.0369	-0.0572	-0.0035	-0.0305	0.1088	-0.3179	-0.0254	-0.1102	-0.0993	-0.0644	-0.0271	-0.058	-0.0685	-0.0064	-0.0597	-0.0037	-0.0452	-0.0609	-0.0589	-0.025	-0.0461	-0.0305	0.0043	-0.1818	-0.0226	-0.0266	0.3919	0.0399	-0.0265	-0.0269	-0.0893	-0.0384	-0.1346	0.0447	-0.0283	-0.0743	0.4774	-0.0933	-0.0316	-0.0703	-0.8293	-0.0434	-0.0023	-0.0379	-0.0189	-0.0375	-0.0385	-0.078	-0.1336	-0.0283	-0.1228	-1.1048	0.009	-0.0685	0.045	-0.0605	-0.001	-0.004	-0.043	0.0038	-0.0711	-0.0813	-0.0353	-0.0249	-0.0455	-0.0539	-0.0286	-0.0745	-0.0094	0.4847	0.0521	-0.0455	-0.1473	-0.012	-0.0457	-0.0116	-0.0292	-0.0303	-0.0162	-0.0431	0.0209	-0.0392	-0.0764	-0.1012	-0.1268	-0.0033	-0.0004	0.034	0.0061	-0.0475	-0.0038	0.0587	-0.0752	-0.0872	0.0056	-0.0323	0.0644	-0.0696	-0.0714	-0.0689	-0.0102	-0.0041	-0.4923	0.077	-0.0325	-0.0534	-0.0929	-0.0281	-0.0001	-0.0335	-0.0962	-0.0171	-0.0092	-0.0225	-0.0202	-0.0353	0.0057	0.053	-0.0171	-0.0115	0.5102	-0.0019	-0.9283	0.0308	-0.0971	0.0354	-0.0574	0.4232	0.0286	-0.0275	-0.0033	0.0466	0.0628	-0.0522	-0.0003	-0.009	-0.0568	-0.0174	-0.134	-0.0046	-0.0264	0.0614	-0.065	-0.0103	-0.1094	0.043	0.0109	0.5594	0.0228	-0.0196	-0.1325	-0.0187	0.0003	-0.0199	0.0215	-0.1003	0.0123	-0.087	-0.0244	0.0439	0.0473	-0.0387	-0.0114	-0.0191	-0.0422	0.0204	-0.8547	-0.0436	0.0135	0.0265	-0.0575	-0.0083	-0.1453	-0.0586	-0.0511	-0.1322	-0.0382	-0.0384	-0.009	-0.0508	-0.094	-0.0277	-0.0722	-0.0873	-0.0476	-0.0643	-0.1013	0.0022	-0.0057	-0.0538	-0.0795	-0.0425	0.0075	-0.0733	-0.0914	-0.0917	-0.1341	-0.0918	-0.108	-0.0301	-0.0525	-0.0155	-0.0417	-0.0209	-0.143	0.1553	-0.0709	-0.1177	-0.0689	0.0188	-0.0503	-0.1145	-0.0509	-0.0619	-0.0454	-0.0272	-0.0068	-0.0958	-0.0868	-0.0472	-0.0161	-0.0828	0.009	-0.0666	-0.0385	0.4913	-0.073	-0.091	0.4723	0.0105	-0.0341	-0.0387	-0.0652	-0.6156	-0.1109	-0.7596	-0.0193	-0.0179	-0.0169	0.0228	-0.0544	0.0144	-0.0907	-0.1745	-0.1316	0.011	0.0171	-0.0369	-0.0339	-0.0578	-0.0795	-0.1902	-0.0635	-0.0857	-0.0719	0.0012	0.0326	-0.0043	-0.0471	-1.0327	0.0165	-0.0034	0.2079	-0.0155	0.0058	-0.029	-0.009	-0.0548	-0.0283	-0.0054	-0.0206	0.0134	-0.028	-0.0864	-0.0568	-0.0615	-0.0154	0.0794	-0.0398	-0.0801	-0.0189	0.0053	-0.0335	-0.0349	-0.0332	-0.0569	-0.0775	-0.0864	-0.0192	-0.0747	-0.0473	-0.9915	-0.1357	-0.054	0.0373	-0.054
ENSG00000101180	-0.1711	-0.0299	-0.0813	-0.0259	-0.0735	0.031	-0.3838	-0.0852	-0.0133	-0.0413	-0.0816	0.0037	-0.0244	-0.0277	-0.0922	-0.0376	-0.0249	-0.0421	-0.0066	-0.0351	0.3976	-0.0361	-0.0286	-0.0551	-0.0932	-0.0156	-0.0076	-0.0376	-0.185	0.0043	-0.076	-0.1432	-0.0007	-0.0593	-0.0428	0.5143	-0.0649	-0.0228	-0.1127	-0.2402	0.0053	-0.1525	-0.1162	0.0156	0.5238	-0.0303	0.4123	-0.2201	-0.001	-0.0619	-0.0223	-0.3559	0	-0.026	-0.9803	-0.0106	-0.2802	-0.0266	0.1874	-0.0075	-0.0196	-0.0535	-0.0529	-0.0671	-0.0052	-0.1107	-0.2113	-0.0288	-0.0322	-0.0786	-0.0071	-0.0595	-0.0436	-0.0506	-0.0981	0.0284	-0.0258	-0.3225	-0.0473	0.0209	0.0167	-0.0666	0.0498	-0.0109	0.0599	-0.0538	-1.0124	-0.053	-0.0301	-0.0656	0.0566	-0.0226	-0.0518	0.003	0.0279	-0.0049	-0.0914	0.4761	-0.0063	-0.0105	0.0274	0.5677	-0.0486	-0.0107	-0.0658	-0.0821	0.035	-0.0555	-0.0267	-0.0646	-0.0018	0.0149	-0.0617	-0.0675	-0.178	-0.1097	-0.0938	0.3018	-0.0519	-0.1082	-0.0242	-0.0647	0.0078	0.3498	-0.0404	0.0026	-0.0381	-0.0261	-0.1344	0.0355	0.0007	-0.908	0.1102	-0.0687	-0.0464	-0.0162	0.1741	-0.0309	-0.0533	-0.013	0.6501	-0.044	-0.0631	-0.0449	-0.0274	-0.0472	-0.038	0.0096	0.2202	0.026	-0.0087	-0.0147	-0.0091	0.0396	0.0118	-0.0059	-0.649	-0.0309	-0.0543	0.0113	-0.9005	-0.0583	-0.0074	-0.0601	-0.0396	-0.0162	-0.002	0.0848	-0.0492	-0.0538	-0.0462	-0.0545	-0.0582	-0.064	-0.0817	-0.1278	-0.0219	-0.3076	-0.0168	-0.0816	-0.0443	-0.0991	-0.035	-0.0215	-0.04	-0.0633	-0.0445	0.0176	-0.0239	-0.0389	-0.008	-0.0183	-0.0133	-0.04	-0.0076	-0.3473	-0.253	0.0039	-0.0186	-0.0235	-0.0395	-0.0582	0.0811	-0.2838	-0.0845	-0.0813	-0.0822	-0.0403	-0.0256	0.0368	0.0213	-0.0304	-0.012	-0.0259	0.0046	-0.0277	0.4054	-0.0867	0.0393	-0.0133	-0.0524	-0.0739	-0.0815	0.2245	-0.0568	-0.0217	-0.0468	0.5637	-0.0469	-0.0075	-0.0135	-0.0846	0.0287	0.0225	-0.0716	-0.0092	-0.8459	-0.0233	0.5115	-0.0068	0.0109	-0.0109	-0.024	-0.0239	-0.0626	-0.0151	-0.0243	-0.0562	-0.0242	-0.0858	-0.0323	-0.113	-0.0487	0.0017	-0.0449	-0.0634	-0.0433	-0.0387	-0.018	-0.0749	-0.043	-0.0787	0.0091	0.0246	-0.0065	-0.0354	-0.0169	-0.0412	-0.0099	-0.0354	0.0963	0.3498	0.0336	-0.0136	0.6809	0.0402	-0.0385	0.002	0.5635	-0.2014	0.0084	-0.0673	-0.0248	-0.0244	-0.0037	-0.0495	-0.0697	-0.0026	-0.0606	-0.112	0.0151	-0.0214	-0.0906	0.2268	-0.0575	-0.0747	-0.0432	0.0191	0.0111	-0.0079	-0.0593	-0.0567	-0.1476	-0.1333	-0.021	0.0499	-0.0713	-0.0386	-0.0229	0.0342	0.0328	-0.0227	-0.0383	0.0035	0.0294	0.0281	0.0072	-0.0577	-0.0079	-0.0745	-0.0652	0.0138	-0.0099	-0.0474	-0.1059	-0.0233	0.5524	-0.1194	-0.0078	-0.0217	-0.0259	0.0037	-0.1377	-0.0307	-0.0085	-0.0236	-0.0933	-0.0428	-0.0853	-0.0323	-0.0395	0.0114	0.058	-0.0506	0.0015	-0.0242	-0.0423	-0.0335	-0.0171	-0.0299	-0.0251	-0.0126	-0.0493	-0.1322	-0.0521	-0.02	-0.0398	0.0596	-0.0177	0.0138	-0.0433	-0.1399	-0.0257	-0.0035	-0.0529	-0.0428	-0.2896	-0.014	0.5462	-0.0134	-0.0717	-0.026	-0.0171	-0.1725	-0.0521	-0.0709	1.3112	-0.0155	-0.0138	0.5756	-0.0611	-0.0382	-0.1177	0.0028	0.4329	0.5134	-0.0411	-0.0614	-0.0055	0.0887	-0.0653	-0.0265	0.0073	-0.0559	-0.0029	-0.0279	-0.0206	-0.0759	-0.0453	-0.0362	-0.0019	-0.0028	-0.0074	0.5884	-0.3635	-0.0533	0.0348	0.0544	-0.026	0.0252	-0.0633	-0.0333	0.0039	0.0377	0.018	-0.0565	-0.0919	0.0368	0.063	0.0085	0.0232	-0.0115	-0.0437	0.0808	-0.042	-0.061	0.531	0.025	-0.0513	-0.0091	-0.053	-0.0108	0.0454	-0.0032	-0.0298	-0.0493	-0.0115	0.407	-0.0238	-0.0906	-0.0469	0.018	0.0064	0.0039	0.0057	0.0618	0.0674	0.1082	-0.0178	-0.0085	-0.0502	-0.0359	-0.0167	0.0496	0.0014	-0.0475	0.0115	0.0422	-0.0721	-0.0967	0.0187	-0.0016	-0.0247	0.0331	0.028	-0.0354	0.0263	0.0295	0.0382	-0.0251	-0.0653	-0.0134	-0.0276	-0.0278	0.0357	-0.0129	-0.0125	0.0101	0.0005	-0.0152	-0.0163	0.0192	-0.0694	-0.0297	-0.0169	-0.0522	-0.0082	0.038	0.5392	0.3226	-0.0564	-0.0468	0.0141	0.0048	-0.0439	0.0035	-0.0309	0.8575	-0.0317	0.5541	-0.0578	0.0897	-0.0425	-0.0539	-0.0422	-0.061	-0.0415	0.0039	-0.0491	-0.095	-0.0488	-0.0505	0.4396	-0.0184	-0.0375	-0.0051	-0.195	-0.1075	-0.0514	0.0203	-0.0622	0.2025	0.0441	0.0094	-0.0055	-0.0091	-0.001	-0.0592	-0.0496	-0.0457	-0.0672	-0.0053	-0.0457	-0.1216	-0.0298	-0.0398	0.8522	-0.0441	-0.0619	-0.0376	-0.0576	-0.0187	-0.0683	0.0153	-0.0898	-0.0195	-0.0131	-0.015	-0.0546	-0.003	-0.0823	-0.0509	0.0142	-0.0157	0.0171	0.0212	-0.1116	-0.0832	-0.0055	-0.0211	-0.0208	-0.0588	-0.0534	-0.0381	-0.0533	-0.0727	-0.0393	-0.415	-0.018	-0.0315	-0.0833	-0.0976	-0.0001	-0.0075	0.6023	-0.0027	-0.0284	-0.0088	-0.074	0.4388	-0.0999	0.0206	-0.0685	0.0369	-0.0572	-0.0035	-0.0942	0.1088	-0.3179	-0.0254	-0.1102	-0.0993	-0.0644	-0.0271	-0.058	-0.0685	-0.0064	-0.0597	-0.0037	-0.0452	-0.0609	-0.0589	-0.025	-0.0461	-0.0305	0.0043	-0.1818	-0.0226	-0.0266	-0.7225	0.0399	-0.0265	-0.0269	-0.0893	-0.0384	-0.1346	0.0447	-0.0283	-0.0743	0.4774	-0.0933	-0.0316	-0.0703	0.4393	-0.0434	-0.0023	-0.0379	-0.0189	-0.0375	-0.0385	-0.078	-0.1336	-0.0283	-0.1228	0.9255	0.009	-0.0685	0.045	-0.2539	-0.001	-0.004	-0.043	0.0038	-0.0711	-0.0813	-0.0353	-0.0249	-0.0455	-0.0539	-0.0286	-0.0745	-0.0094	0.5699	0.0521	-0.0455	-0.1473	-0.012	-0.0457	-0.0116	-0.0292	-0.0303	-0.0162	-0.0431	0.0209	-0.0392	-0.0764	-0.1012	-0.1268	-0.0607	-0.0004	0.034	0.0061	-0.0475	-0.0038	0.0587	-0.0752	-0.0872	0.0056	-0.0323	0.0644	-0.0696	-0.0714	-0.0689	-0.0102	-0.3436	-0.4923	0.077	-0.0325	-0.0534	-0.0929	-0.0281	-0.0001	-0.0135	-0.0962	-0.0171	-0.0092	-0.0225	-0.0202	-0.0353	0.0057	0.053	-0.0171	-0.0115	0.5102	-0.0019	-0.1412	0.0308	-0.0971	0.0354	-0.0574	0.4232	0.0286	-0.0275	-0.0407	0.0466	0.0628	-0.0522	-0.0003	-0.009	-0.0568	-0.0174	-0.134	-0.0046	-0.0264	0.0614	-0.065	-0.0103	-0.0203	0.043	0.0109	0.5594	0.0228	-0.0196	-0.1325	-0.0187	0.0003	-0.0199	0.0215	-0.1003	0.0123	-0.087	-0.0244	0.0439	0.0473	-0.0387	-0.0114	-0.0191	-0.0422	0.0204	-0.8547	-0.0436	0.0135	0.0265	-0.0575	-0.0083	-0.1453	-0.0586	-0.0511	-0.1322	-0.0382	-0.0384	-0.009	-0.0508	-0.1576	-0.0277	-0.0722	-0.0873	-0.0476	-0.0643	-0.1588	0.0022	-0.0057	-0.0538	-0.0795	-0.0425	0.0075	-0.0733	-0.0914	-0.0917	-0.1341	-0.0918	-0.108	-0.0301	-0.0525	-0.0155	-0.0417	-0.0209	-0.143	0.1553	-0.0709	-0.1177	-0.0689	0.0188	-0.0503	-0.1145	-0.0509	0.3116	-0.0454	-0.0272	-0.0068	-0.0958	-0.0868	-0.0472	-0.0161	-0.0828	0.009	-0.0666	-0.0385	0.4913	-0.073	-0.091	0.4723	0.0105	-0.0341	-0.0387	-0.0652	-0.1165	-0.1109	-0.0708	-0.0792	-0.0179	-0.0169	0.0228	-0.0544	0.0144	-0.0907	-0.1745	-0.1393	0.011	0.0171	-0.0369	-0.0339	-0.0578	-0.0795	-0.1902	-0.0635	-0.0857	-0.0719	0.0012	0.0326	-0.0043	-0.0471	-1.0327	0.0165	-0.0034	0.2079	-0.0354	0.0058	-0.029	-0.009	-0.0548	-0.0283	-0.0054	-0.0206	0.0134	-0.028	-0.0864	-0.1453	-0.0615	-0.0154	0.0794	-0.0398	-0.0801	-0.0189	0.0053	0.3758	-0.0349	-0.0332	-0.0569	-0.0775	-0.1465	-0.0192	-0.0747	-0.0473	-0.9915	-0.1357	-0.054	0.0373	-0.054
ENSG00000101181	-0.1711	-0.0299	-0.0813	-0.0259	-0.0735	0.031	-0.3838	-0.0852	-0.0133	-0.0413	-0.0816	0.0037	-0.0244	-0.0277	-0.0922	-0.0376	-0.0249	-0.0421	-0.0066	-0.0351	0.3976	-0.0361	-0.0286	-0.0551	-0.0932	-0.0156	-0.0076	-0.0376	-0.185	0.0043	-0.076	-0.1432	-0.0007	-0.0593	-0.0428	0.5143	-0.0649	-0.0228	-0.1127	-0.2402	0.0053	-0.1525	-0.1162	0.0156	0.5238	-0.0303	0.4123	-0.2201	-0.001	-0.0619	-0.0223	-0.3559	0	-0.026	-0.9803	-0.0106	-0.2802	-0.0266	0.1874	-0.0075	-0.0196	-0.0535	-0.0529	-0.0671	-0.0052	-0.1107	-0.2113	-0.0288	-0.0322	-0.0786	-0.0071	-0.0595	-0.0436	-0.0506	-0.0981	0.0284	-0.0258	-0.3225	-0.0473	0.0209	0.0167	-0.0666	0.0498	-0.0109	0.0599	-0.0538	-1.0124	-0.053	-0.0301	-0.0656	0.0566	-0.0226	-0.0518	0.003	0.0279	-0.0049	-0.0914	0.4761	-0.0063	-0.0105	0.0274	0.5677	-0.0486	-0.0107	-0.0658	-0.0821	0.035	-0.0555	-0.0267	-0.0646	-0.0018	0.0149	-0.0617	-0.0675	-0.178	-0.1097	-0.0938	0.3018	-0.0519	-0.1082	-0.0242	-0.0647	0.0078	0.3498	-0.0404	0.0026	-0.0381	-0.0261	-0.1344	0.0355	0.0007	-0.908	0.1102	-0.0687	-0.0464	-0.0162	0.1741	-0.0309	-0.0533	-0.013	0.6501	-0.044	-0.0631	-0.0449	-0.0274	-0.0472	-0.038	0.0096	0.2202	0.026	-0.0087	-0.0147	-0.0091	0.0396	0.0118	-0.0059	-0.649	-0.0309	-0.0543	0.0113	-0.9005	-0.0583	-0.0074	-0.0601	-0.0396	-0.0162	-0.002	0.0848	-0.0492	-0.0538	-0.0462	-0.0545	-0.0582	-0.064	-0.0817	-0.1278	-0.0219	-0.3076	-0.0168	-0.0816	-0.0443	-0.0991	-0.035	-0.0215	-0.04	-0.0633	-0.0445	0.0176	-0.0239	-0.0389	-0.008	-0.0183	-0.0133	-0.04	-0.0076	-0.3473	-0.253	0.0039	-0.0186	-0.0235	-0.0395	-0.0582	0.0811	-0.2838	-0.0845	-0.0813	-0.0822	-0.0403	-0.0256	0.0368	0.0213	-0.0304	-0.012	-0.0259	0.0046	-0.0277	-0.1178	-0.0867	0.0393	-0.0133	-0.0524	-0.0739	-0.0815	0.2245	-0.0568	-0.0217	-0.0468	0.5637	-0.0469	-0.0075	-0.0135	-0.0846	0.0287	0.0225	-0.0716	-0.0092	-0.8459	-0.0233	0.5115	-0.0068	0.0109	-0.0109	-0.024	-0.0239	-0.0626	-0.0151	-0.0243	-0.0562	-0.0242	-0.0858	-0.0323	-0.113	-0.0487	0.0017	-0.0449	-0.0634	-0.0433	-0.0387	-0.018	-0.0749	-0.043	-0.0787	0.0091	0.0246	-0.0065	-0.0354	-0.0169	-0.0412	-0.0099	-0.0354	0.0963	0.3498	0.0336	-0.0136	0.6809	0.0402	-0.0385	0.002	0.5635	-0.2014	0.0084	-0.0673	-0.0248	-0.0244	-0.0037	-0.0495	-0.0697	-0.0026	-0.0606	-0.112	0.0151	-0.0214	-0.0906	0.2268	-0.0575	-0.0747	-0.0432	0.0191	0.0111	-0.0079	-0.0593	-0.0567	-0.1476	-0.1333	-0.021	0.0499	-0.0713	-0.0386	-0.0229	0.0342	0.0328	-0.0227	-0.0383	0.0035	0.0294	0.0281	0.0072	-0.0577	-0.0079	-0.0745	-0.0652	0.0138	-0.0099	-0.0474	-0.1059	-0.0233	0.5524	-0.1194	-0.0078	-0.0217	-0.0259	0.0037	-0.1377	-0.0307	-0.0085	-0.0236	-0.0933	-0.0428	-0.0853	-0.0323	-0.0395	0.0114	0.058	-0.0506	0.0015	-0.0242	-0.0423	-0.0335	-0.0171	-0.0299	-0.0251	-0.0126	-0.0493	-0.1322	-0.0521	-0.02	-0.0398	0.0596	-0.0177	0.0138	-0.0433	-0.1399	-0.0257	-0.0035	-0.0529	-0.0428	-0.2896	-0.014	0.5462	-0.0134	-0.0717	-0.026	-0.0171	-0.1725	-0.0521	-0.0709	1.3112	-0.0155	-0.0138	0.5756	-0.0611	-0.0382	-0.1177	0.0028	0.4329	0.5134	-0.0411	-0.0614	-0.0055	0.0887	-0.0653	-0.0265	0.0073	-0.0559	-0.0029	-0.0279	-0.0206	-0.0759	-0.0453	-0.0362	-0.0019	-0.0028	-0.0074	0.5884	-0.3635	-0.0533	0.0348	0.0544	-0.026	0.0252	-0.0633	-0.0333	0.0039	0.0377	0.018	-0.0565	-0.0919	0.0368	0.063	0.0085	0.0232	-0.0115	-0.0437	0.0808	-0.042	-0.061	0.531	0.025	-0.0513	-0.0091	-0.053	-0.0108	0.0454	-0.0032	-0.0298	-0.0493	-0.0115	0.407	-0.0238	-0.0906	-0.0469	0.018	0.0064	0.0039	0.0057	0.0618	0.0674	0.1082	-0.0178	-0.0085	-0.0502	-0.0359	-0.0167	0.0496	0.0014	-0.0475	0.0115	0.0422	-0.0721	-0.0967	0.0187	-0.0016	-0.0247	0.0331	0.028	-0.0354	0.0263	0.0295	0.0382	-0.0251	-0.0653	-0.0134	-0.0276	-0.0278	0.0357	-0.0129	-0.0125	0.0101	0.0005	-0.0152	-0.0163	0.0192	-0.0694	-0.0297	-0.0169	-0.0522	-0.0082	0.038	0.5392	0.3226	-0.0564	-0.0468	0.0141	0.0048	-0.0439	0.0035	-0.0309	0.8575	-0.0317	0.5541	-0.0578	0.0897	-0.0425	-0.0539	-0.0422	-0.061	-0.0415	0.0039	-0.0491	-0.095	-0.0488	-0.0505	0.4396	-0.0184	-0.0375	-0.0051	-0.195	-0.1075	-0.0514	0.0203	-0.0622	0.2025	0.0441	0.0094	-0.0055	-0.0091	-0.001	-0.0592	-0.0496	-0.0457	-0.0672	-0.0053	-0.0457	-0.1216	-0.0298	-0.0398	0.8522	-0.0441	-0.0619	-0.0376	-0.0576	-0.0187	-0.0683	0.0153	-0.0898	-0.0195	-0.0131	-0.015	-0.0546	-0.003	-0.0823	-0.0509	0.0142	-0.0157	0.0171	0.0212	-0.1116	-0.0832	-0.0055	-0.0211	-0.0208	-0.0588	-0.0534	-0.0381	-0.0533	-0.0727	-0.0393	-0.415	-0.018	-0.0315	-0.0833	-0.0976	-0.0001	-0.0075	0.6023	-0.0027	-0.0284	-0.0088	-0.074	0.4388	-0.0999	0.0206	-0.0685	0.0369	-0.0572	-0.0035	-0.0942	0.1088	-0.3179	-0.0254	-0.1102	-0.0993	-0.0644	-0.0271	-0.058	-0.0685	-0.0064	-0.0597	-0.0037	-0.0452	-0.0609	-0.0589	-0.025	-0.0461	-0.0305	0.0043	-0.1818	-0.0226	-0.0266	-0.7225	0.0399	-0.0265	-0.0269	-0.0893	-0.0384	-0.1346	0.0447	-0.0283	-0.0743	0.4774	-0.0933	-0.0316	-0.0703	0.4393	-0.0434	-0.0023	-0.0379	-0.0189	-0.0375	-0.0385	-0.078	-0.1336	-0.0283	-0.1228	0.9255	0.009	-0.0685	0.045	-0.2539	-0.001	-0.004	-0.043	0.0038	-0.0711	-0.0813	-0.0353	-0.0249	-0.0455	-0.0539	-0.0286	-0.0745	-0.0094	0.5699	0.0521	-0.0455	-0.1473	-0.012	-0.0457	-0.0116	-0.0292	-0.0303	-0.0162	-0.0431	0.0209	-0.0392	-0.0764	-0.1012	-0.1268	-0.0607	-0.0004	0.034	0.0061	-0.0475	-0.0038	0.0587	-0.0752	-0.0872	0.0056	-0.0323	0.0644	-0.0696	-0.0714	-0.0689	-0.0102	-0.3436	-0.4923	0.077	-0.0325	-0.0534	-0.0929	-0.0281	-0.0001	-0.0135	-0.0962	-0.0171	-0.0092	-0.0225	-0.0202	-0.0353	0.0057	0.053	-0.0171	-0.0115	0.5102	-0.0019	-0.1412	0.0308	-0.0971	0.0354	-0.0574	0.4232	0.0286	-0.0275	-0.0407	0.0466	0.0628	-0.0522	-0.0003	-0.009	-0.0568	-0.0174	-0.134	-0.0046	-0.0264	0.0614	-0.065	-0.0103	-0.0203	0.043	0.0109	0.5594	0.0228	-0.0196	-0.1325	-0.0187	0.0003	-0.0199	0.0215	-0.1003	0.0123	-0.087	-0.0244	0.0439	0.0473	-0.0387	-0.0114	-0.0191	-0.0422	0.0204	-0.8547	-0.0436	0.0135	0.0265	-0.0575	-0.0083	-0.1453	-0.0586	-0.0511	-0.1322	-0.0382	-0.0384	-0.009	-0.0508	-0.1576	-0.0277	-0.0722	-0.0873	-0.0476	-0.0643	-0.1588	0.0022	-0.0057	-0.0538	-0.0795	-0.0425	0.0075	-0.0733	-0.0914	-0.0917	-0.1341	-0.0918	-0.108	-0.0301	-0.0525	-0.0155	-0.0417	-0.0209	-0.143	0.1553	-0.0709	-0.1177	-0.0689	0.0188	-0.0503	-0.1145	-0.0509	0.3116	-0.0454	-0.0272	-0.0068	-0.0958	-0.0868	-0.0472	-0.0161	-0.0828	0.009	-0.0666	-0.0385	0.4913	-0.073	-0.091	0.4723	0.0105	-0.0341	-0.0387	-0.0652	-0.1165	-0.1109	-0.0708	-0.0792	-0.0179	-0.0169	0.0228	-0.0544	0.0144	-0.0907	-0.1745	-0.1393	0.011	0.0171	-0.0369	-0.0339	-0.0578	-0.0795	-0.1902	-0.0635	-0.0857	-0.0719	0.0012	0.0326	-0.0043	-0.0471	-1.0327	0.0165	-0.0034	0.2079	-0.0354	0.0058	-0.029	-0.009	-0.0548	-0.0283	-0.0054	-0.0206	0.0134	-0.028	-0.0864	-0.1453	-0.0615	-0.0154	0.0794	-0.0398	-0.0801	-0.0189	0.0053	0.3758	-0.0349	-0.0332	-0.0569	-0.0775	-0.1465	-0.0192	-0.0747	-0.0473	-0.9915	-0.1357	-0.054	0.0373	-0.054
ENSG00000101182	-0.1711	-0.0299	-0.0813	-0.0259	-0.0735	0.031	-0.3838	-0.0852	-0.0133	-0.0413	-0.0816	0.0037	-0.0244	-0.0277	-0.0922	-0.0376	-0.0249	-0.0421	-0.0066	-0.0351	0.3976	-0.0361	-0.0286	-0.0551	-0.0932	-0.0156	-0.0076	-0.0376	-0.185	0.0043	-0.076	-0.1432	-0.0007	-0.0593	-0.0428	0.5143	-0.0649	-0.0228	-0.1127	-0.2402	0.0053	-0.1525	-0.1162	0.0156	0.5238	-0.0303	0.4123	-0.2201	-0.001	-0.0619	-0.0223	-0.3559	0	-0.026	-0.9803	-0.0106	-0.2802	-0.0266	0.1874	-0.0075	-0.0196	-0.0535	-0.0529	-0.0671	-0.0052	-0.1107	-0.2113	-0.0288	-0.0322	-0.0786	-0.0071	-0.0595	-0.0436	-0.0506	-0.0981	0.0284	-0.0258	-0.3225	-0.0473	0.0209	0.0167	-0.0666	0.0498	-0.0109	0.0599	-0.0538	-1.0124	-0.053	-0.0301	-0.0656	0.0566	-0.0226	-0.0518	0.003	0.0279	-0.0049	-0.0914	0.4761	-0.0063	-0.0105	0.0274	0.5677	-0.0486	-0.0107	-0.0658	-0.0821	0.035	-0.0555	-0.0267	-0.0646	-0.0018	0.0149	-0.0617	-0.0675	-0.178	-0.1097	-0.0938	0.3018	-0.0519	-0.1082	-0.0242	-0.0647	0.0078	0.3498	-0.0404	0.0026	-0.0381	-0.0261	-0.1344	0.0355	0.0007	-0.908	0.1102	-0.0687	-0.0464	-0.0162	0.1741	-0.0309	-0.0533	-0.013	0.6501	-0.044	-0.0631	-0.0449	-0.0274	-0.0472	-0.038	0.0096	0.2202	0.026	-0.0087	-0.0147	-0.0091	0.0396	0.0118	-0.0059	-0.649	-0.0309	-0.0543	0.0113	-0.9005	-0.0583	-0.0074	-0.0601	-0.0396	-0.0162	-0.002	0.0848	-0.0492	-0.0538	-0.0462	-0.0545	-0.0582	-0.064	-0.0817	-0.1278	-0.0219	-0.3076	-0.0168	-0.0816	-0.0443	-0.0991	-0.035	-0.0215	-0.04	-0.0633	-0.0445	0.0176	-0.0239	-0.0389	-0.008	-0.0183	-0.0133	-0.04	-0.0076	-0.3473	-0.253	0.0039	-0.0186	-0.0235	-0.0395	-0.0582	0.0811	-0.2838	-0.0845	-0.0813	-0.0822	-0.0403	-0.0256	0.0368	0.0213	-0.0304	-0.012	-0.0259	0.0046	-0.0277	-0.1178	-0.0867	0.0393	-0.0133	-0.0524	-0.0739	-0.0815	0.2245	-0.0568	-0.0217	-0.0468	0.5637	-0.0469	-0.0075	-0.0135	-0.0846	0.0287	0.0225	-0.0716	-0.0092	-0.8459	-0.0233	0.5115	-0.0068	0.0109	-0.0109	-0.024	-0.0239	-0.0626	-0.0151	-0.0243	-0.0562	-0.0242	-0.0858	-0.0323	-0.113	-0.0487	0.0017	-0.0449	-0.0634	-0.0433	-0.0387	-0.018	-0.0749	-0.043	-0.0787	0.0091	0.0246	-0.0065	-0.0354	-0.0169	-0.0412	-0.0099	-0.0354	0.0963	0.3498	0.0336	-0.0136	0.6809	0.0402	-0.0385	0.002	0.5635	-0.2014	0.0084	-0.0673	-0.0248	-0.0244	-0.0037	-0.0495	-0.0697	-0.0026	-0.0606	-0.112	0.0151	-0.0214	-0.0906	0.2268	-0.0575	-0.0747	-0.0432	0.0191	0.0111	-0.0079	-0.0593	-0.0567	-0.1476	-0.1333	-0.021	0.0499	-0.0713	-0.0386	-0.0229	0.0342	0.0328	-0.0227	-0.0383	0.0035	0.0294	0.0281	0.0072	-0.0577	-0.0079	-0.0745	-0.0652	0.0138	-0.0099	-0.0474	-0.1059	-0.0233	0.5524	-0.1194	-0.0078	-0.0217	-0.0259	0.0037	-0.1377	-0.0307	-0.0085	-0.0236	-0.0933	-0.0428	-0.0853	-0.0323	-0.0395	0.0114	0.058	-0.0506	0.0015	-0.0242	-0.0423	-0.0335	-0.0171	-0.0299	-0.0251	-0.0126	-0.0493	-0.1322	-0.0521	-0.02	-0.0398	0.0596	-0.0177	0.0138	-0.0433	-0.1399	-0.0257	-0.0035	-0.0529	-0.0428	-0.2896	-0.014	0.5462	-0.0134	-0.0717	-0.026	-0.0171	-0.1725	-0.0521	-0.0709	1.3112	-0.0155	-0.0138	0.5756	-0.0611	-0.0382	-0.1177	0.0028	0.4329	0.5134	-0.0411	-0.0614	-0.0055	0.0887	-0.0653	-0.0265	0.0073	-0.0559	-0.0029	-0.0279	-0.0206	-0.0759	-0.0453	-0.0362	-0.0019	-0.0028	-0.0074	0.5884	-0.3635	-0.0533	0.0348	0.0544	-0.026	0.0252	-0.0633	-0.0333	0.0039	0.0377	0.018	-0.0565	-0.0919	0.0368	0.063	0.0085	0.0232	-0.0115	-0.0437	0.0808	-0.042	-0.061	0.531	0.025	-0.0513	-0.0091	-0.053	-0.0108	0.0454	-0.0032	-0.0298	-0.0493	-0.0115	0.407	-0.0238	-0.0906	-0.0469	0.018	0.0064	0.0039	0.0057	0.0618	0.0674	0.1082	-0.0178	-0.0085	-0.0502	-0.0359	-0.0167	0.0496	0.0014	-0.0475	0.0115	0.0422	-0.0721	-0.0967	0.0187	-0.0016	-0.0247	0.0331	0.028	-0.0354	0.0263	0.0295	0.0382	-0.0251	-0.0653	-0.0134	-0.0276	-0.0278	0.0357	-0.0129	-0.0125	0.0101	0.0005	-0.0152	-0.0163	0.0192	-0.0694	-0.0297	-0.0169	-0.0522	-0.0082	0.038	0.5392	0.3226	-0.0564	-0.0468	0.0141	0.0048	-0.0439	0.0035	-0.0309	0.8575	-0.0317	0.5541	-0.0578	0.0897	-0.0425	-0.0539	-0.0422	-0.061	-0.0415	0.0039	-0.0491	-0.095	-0.0488	-0.0505	0.4396	-0.0184	-0.0375	-0.0051	-0.195	-0.1075	-0.0514	0.0203	-0.0622	0.2025	0.0441	0.0094	-0.0055	-0.0091	-0.001	-0.0592	-0.0496	-0.0457	-0.0672	-0.0053	-0.0457	-0.1216	-0.0298	-0.0398	-0.0636	-0.0441	-0.0619	-0.0376	-0.0576	-0.0187	-0.0683	0.0153	-0.0898	-0.0195	-0.0131	-0.015	-0.0546	-0.003	-0.0823	-0.0509	0.0142	-0.0157	0.0171	0.0212	-0.1116	-0.0832	-0.0055	-0.0211	-0.0208	-0.0588	-0.0534	-0.0381	-0.0533	-0.0727	-0.0393	-0.415	-0.018	-0.0315	-0.0833	-0.0976	-0.0001	-0.0075	0.6023	-0.0027	-0.0284	-0.0088	-0.074	0.4388	-0.0999	0.0206	-0.0685	0.0369	-0.0572	-0.0035	-0.0942	0.1088	-0.3179	-0.0254	-0.1102	-0.0993	-0.0644	-0.0271	-0.058	-0.0685	-0.0064	-0.0597	-0.0037	-0.0452	-0.0609	-0.0589	-0.025	-0.0461	-0.0305	0.0043	-0.1818	-0.0226	-0.0266	-0.7225	0.0399	-0.0265	-0.0269	-0.0893	-0.0384	-0.1346	0.0447	-0.0283	-0.0743	0.4774	-0.0933	-0.0316	-0.0703	0.4393	-0.0434	-0.0023	-0.0379	-0.0189	-0.0375	-0.0385	-0.078	-0.1336	-0.0283	-0.1228	0.9255	0.009	-0.0685	0.045	-0.2539	-0.001	-0.004	-0.043	0.0038	-0.0711	-0.0813	-0.0353	-0.0249	-0.0455	-0.0539	-0.0286	-0.0745	-0.0094	0.5699	0.0521	-0.0455	-0.1473	-0.012	-0.0457	-0.0116	-0.0292	-0.0303	-0.0162	-0.0431	0.0209	-0.0392	-0.0764	-0.1012	-0.1268	-0.0607	-0.0004	0.034	0.0061	-0.0475	-0.0038	0.0587	-0.0752	-0.0872	0.0056	-0.0323	0.0644	-0.0696	-0.0714	-0.0689	-0.0102	-0.3436	-0.4923	0.077	-0.0325	-0.0534	-0.0929	-0.0281	-0.0001	-0.0135	-0.0962	-0.0171	-0.0092	-0.0225	-0.0202	-0.0353	0.0057	0.053	-0.0171	-0.0115	0.5102	-0.0019	-0.1412	0.0308	-0.0971	0.0354	-0.0574	0.4232	0.0286	-0.0275	-0.0407	0.0466	0.0628	-0.0522	-0.0003	-0.009	-0.0568	-0.0174	-0.134	-0.0046	-0.0264	0.0614	-0.065	-0.0103	-0.0203	0.043	0.0109	0.5594	0.0228	-0.0196	-0.1325	-0.0187	0.0003	-0.0199	0.0215	-0.1003	0.0123	-0.087	-0.0244	0.0439	0.0473	-0.0387	-0.0114	-0.0191	-0.0422	0.0204	-0.8547	-0.0436	0.0135	0.0265	-0.0575	-0.0083	-0.1453	-0.0586	-0.0511	-0.1322	-0.0382	-0.0384	-0.009	-0.0508	-0.1576	-0.0277	-0.0722	-0.0873	-0.0476	-0.0643	-0.1588	0.0022	-0.0057	-0.0538	-0.0795	-0.0425	0.0075	-0.0733	-0.0914	-0.0917	-0.1341	-0.0918	-0.108	-0.0301	-0.0525	-0.0155	-0.0417	-0.0209	-0.143	0.1553	-0.0709	-0.1177	-0.0689	0.0188	-0.0503	-0.1145	-0.0509	0.3116	-0.0454	-0.0272	-0.0068	-0.0958	-0.0868	-0.0472	-0.0161	-0.0828	0.009	-0.0666	-0.0385	0.4913	-0.073	-0.091	0.4723	0.0105	-0.0341	-0.0387	-0.0652	-0.1165	-0.1109	-0.0708	-0.0792	-0.0179	-0.0169	0.0228	-0.0544	0.0144	-0.0907	-0.1745	-0.1393	0.011	0.0171	-0.0369	-0.0339	-0.0578	-0.0795	-0.1902	-0.0635	-0.0857	-0.0719	0.0012	0.0326	-0.0043	-0.0471	-1.0327	0.0165	-0.0034	0.2079	-0.0354	0.0058	-0.029	-0.009	-0.0548	-0.0283	-0.0054	-0.0206	0.0134	-0.028	-0.0864	-0.1453	-0.0615	-0.0154	0.0794	-0.0398	-0.0801	-0.0189	0.0053	0.3758	-0.0349	-0.0332	-0.0569	-0.0775	-0.1465	-0.0192	-0.0747	-0.0473	-0.9915	-0.1357	-0.054	0.0373	-0.054
ENSG00000101187	-0.1711	-0.4549	-0.0813	-0.0259	-0.0735	0.031	-0.3838	-0.0852	-0.0133	-0.0413	-0.0816	0.0037	-0.0244	-0.0277	-0.0922	-0.0376	-0.0249	-0.0421	-0.352	-0.0351	0.3976	-0.0361	-0.0286	-0.0551	-0.0932	-0.0156	-0.0076	-0.0376	-0.185	0.0043	-0.076	-0.1432	-0.0007	-0.4018	-0.0428	0.5143	-0.0649	-0.0228	-0.1127	-0.2402	0.0053	-0.1525	-0.1162	0.0156	0.5238	-0.0303	0.4123	-0.2201	-0.001	-0.0619	-0.0223	-0.3559	0	-0.026	-0.9803	-0.0106	-0.2802	-0.0266	0.1874	-0.0075	-0.0196	-0.0535	-0.0529	-0.0671	-0.0052	-0.1107	-0.2113	-0.0288	-0.0322	-0.0786	-0.0071	-0.0595	-0.0436	-0.0506	-0.0981	0.0284	-0.0258	-0.3225	-0.0473	0.0209	-0.0887	-0.0666	0.0498	-0.0109	0.0599	-0.0538	-1.0124	-0.053	-0.0301	-0.0656	0.0566	-0.0226	-0.0518	0.003	0.0279	-0.0049	-0.0914	0.4761	-0.0063	-0.0105	0.0274	0.5677	-0.0486	-0.0107	-0.0658	-0.0821	0.035	-0.0555	-0.0267	-0.0646	-0.0018	0.0149	-0.0617	-0.0675	-0.178	-0.1097	-0.0938	0.3018	-0.0519	-0.1082	-0.0242	-0.0647	0.0078	0.3498	-0.0404	0.0026	-0.0381	-0.0261	-0.1344	0.0355	0.0007	-0.908	0.1102	-0.0687	-0.0464	-0.0162	0.1741	-0.0309	-0.0533	-0.013	0.6501	-0.044	-0.0631	-0.0449	-0.0274	-0.0472	-0.038	0.0096	0.2202	0.026	-0.0087	-0.0147	-0.0091	0.0396	0.0118	-0.0059	-0.649	-0.0309	-0.0543	0.0113	-0.9005	-0.0583	-0.0074	-0.0601	-0.0396	-0.0162	-0.002	0.0848	-0.0492	-0.0538	-0.0462	-0.0545	-0.0582	-0.064	-0.0817	-0.1278	-0.0219	-0.3076	-0.0168	-0.0816	-0.0443	-0.0991	-0.035	-0.0215	-0.04	-0.0633	-0.0445	0.0176	-0.0239	-0.0389	-0.008	-0.0183	-0.0133	-0.04	-0.0076	-0.3473	-0.253	0.0039	-0.0186	-0.0235	-0.0395	0.183	0.0811	-0.2838	-0.0845	-0.0813	-0.0822	-0.0403	-0.0256	0.0368	0.0213	-0.0304	-0.012	-0.0083	0.0046	-0.0277	-0.2217	-0.0867	0.0393	-0.0133	-0.0524	-0.0739	-0.0815	0.2245	-0.0568	-0.0217	-0.0468	0.5637	-0.0469	-0.0075	-0.0135	-0.0846	0.0287	0.0225	-0.0716	-0.0092	-0.8459	-0.0233	0.5115	-0.0068	0.0109	-0.0109	-0.024	-0.0239	-0.0626	-0.0151	-0.0243	-0.0562	-0.0242	-0.0858	-0.0323	-0.113	-0.0487	0.0017	-0.0449	-0.0634	-0.0433	-0.0387	-0.018	-0.0749	-0.043	-0.0787	0.0091	0.0246	-0.0065	-0.0354	-0.0169	-0.0412	-0.0099	-0.0354	0.0963	0.3498	0.0336	-0.0136	0.6809	0.0402	-0.0385	0.002	0.5635	-0.2014	0.0084	-0.0673	-0.0248	-0.0244	-0.0037	-0.0495	-0.0697	-0.0026	-0.0606	-0.112	0.0151	-0.0214	-0.0906	0.2268	-0.0575	-0.0747	-0.0432	0.0191	0.0111	-0.0079	-0.0593	-0.0567	-0.1476	-0.1333	-0.021	0.0499	-0.0713	-0.0386	-0.0229	0.0342	0.0328	-0.0227	-0.0383	0.0035	0.0294	0.0281	0.0072	-0.0577	-0.0079	-0.0745	-0.0652	0.0138	-0.0099	-0.0474	-0.1059	-0.0233	0.5524	-0.1194	-0.0078	-0.0217	-0.0259	0.0037	-0.1377	-0.0307	-0.0085	-0.0236	-0.0933	-0.0428	-0.0853	-0.0323	-0.0395	0.0114	0.058	-0.0506	0.0015	-0.0242	-0.0423	-0.0335	-0.0171	-0.0299	-0.0251	-0.0126	-0.0493	-0.1322	-0.0521	-0.02	-0.0398	0.0596	-0.0177	0.0138	-0.0433	-0.1399	-0.0257	-0.0035	-0.0529	-0.0428	-0.2896	-0.014	0.5462	-0.0134	-0.0717	-0.026	-0.0171	-0.1725	-0.0521	-0.0709	1.7058	-0.0155	-0.0138	0.5756	-0.0611	-0.0382	-0.1177	0.0028	0.4329	0.5134	-0.0411	-0.0614	-0.0055	0.0887	-0.0653	-0.0265	0.0073	-0.0559	-0.0029	-0.0279	-0.0206	-0.0759	-0.0453	-0.0362	-0.0019	-0.0028	-0.0074	0.5884	-0.3635	-0.0533	0.0348	0.0544	-0.026	0.0252	-0.0633	-0.0333	0.0039	0.0377	0.018	-0.0565	-0.0919	0.0368	0.063	0.0085	0.0232	-0.0115	-0.0437	0.0808	-0.042	-0.061	0.531	0.025	-0.0513	-0.0091	-0.053	-0.0108	0.0454	-0.0593	-0.0298	-0.0493	-0.0115	0.407	-0.0238	-0.0906	-0.0469	0.018	0.0064	0.0039	0.0057	0.0618	0.0674	0.1082	-0.0178	-0.0085	-0.0502	-0.0359	-0.0167	0.0496	0.0014	-0.0475	0.0115	0.0422	-0.0721	-0.0967	0.0187	-0.0016	-0.0247	0.0331	0.028	-0.0354	0.0263	0.0295	0.0382	-0.0251	-0.0653	-0.0134	-0.0276	-0.0278	0.0357	-0.0129	-0.0125	0.0101	0.0005	-0.0152	-0.0163	0.0192	-0.0694	-0.0297	-0.0169	-0.0522	-0.0082	0.038	0.5392	0.3226	-0.0564	-0.0468	0.0141	0.0048	-0.0439	0.0035	-0.0309	0.8575	-0.0317	0.5541	-0.0578	0.0897	-0.0425	-0.0539	-0.0422	-0.061	-0.0415	0.0039	-0.0491	-0.095	-0.0488	-0.0505	0.4396	-0.0184	-0.0375	-0.0051	-0.195	-0.1075	-0.0514	0.0203	-0.0622	0.2025	0.0441	0.0094	-0.0055	-0.0091	-0.001	-0.0592	-0.0496	-0.0457	-0.0672	-0.0053	-0.0457	-0.1216	-0.0298	-0.0398	0.8522	-0.0441	-0.0619	-0.0376	-0.0576	-0.0187	-0.0683	0.0153	-0.0898	-0.0195	-0.0131	-0.015	-0.0546	-0.003	-0.0823	-0.0509	0.0142	-0.0157	0.0171	0.0212	-0.1116	-0.0832	-0.0055	-0.0211	-0.0208	-0.0588	-0.0534	-0.0381	-0.0533	-0.0727	-0.0393	-0.415	-0.018	-0.0315	-0.0833	-0.0976	-0.0001	-0.0075	0.6023	-0.0027	-0.0284	-0.0088	-0.074	0.4388	-0.0999	0.0206	-0.0685	0.0369	-0.0572	-0.0035	-0.0942	0.1088	-0.3179	-0.0254	-0.1102	-0.0993	-0.0644	-0.0271	-0.058	-0.0685	-0.0064	-0.0597	-0.0037	-0.0452	-0.0609	-0.0589	-0.025	-0.0461	-0.0305	0.0043	-0.1818	-0.0226	-0.0266	0.262	0.0399	-0.0265	-0.0269	-0.0893	-0.0384	-0.1346	0.0447	-0.0283	-0.0743	0.4774	-0.0933	-0.0316	-0.0703	0.4393	-0.0434	-0.0023	-0.0379	-0.0189	-0.0375	-0.0385	-0.278	-0.1336	-0.0283	-0.1228	0.9255	0.009	-0.0685	0.045	-0.2539	-0.001	-0.004	-0.043	0.0038	-0.0711	-0.0813	-0.0353	-0.0249	-0.0455	-0.0539	-0.0286	-0.0745	-0.0094	0.5699	0.0521	-0.0455	-0.1473	-0.012	-0.0457	-0.0116	-0.0292	-0.0303	-0.0162	-0.0431	0.0209	-0.0392	-0.0764	-0.1012	-0.1268	-0.0607	-0.0004	0.034	0.0061	-0.0475	-0.0038	0.0587	-0.0752	-0.0872	0.0056	-0.0323	0.6073	-0.0696	-0.0714	-0.0689	-0.0102	-0.3436	-0.4923	0.077	-0.0325	-0.0534	-0.0929	-0.0281	-0.0001	-0.0135	-0.0962	-0.0171	-0.0092	-0.0225	-0.0202	-0.0353	0.0057	0.053	-0.0171	-0.0115	0.5102	-0.0019	-0.1412	0.0308	-0.0971	0.0354	-0.0574	0.4232	0.0286	-0.0275	-0.0407	0.0466	0.0628	-0.0522	-0.0003	-0.009	-0.0568	-0.0174	-0.134	-0.0046	-0.0264	0.0614	-0.065	-0.0103	-0.0203	0.043	0.0109	0.5594	0.0228	-0.0196	-0.1325	-0.0187	0.0003	-0.0199	0.0215	-0.1003	0.0123	-0.087	-0.0244	0.0439	0.0473	-0.0387	-0.0114	-0.0191	-0.0422	0.0204	-0.8547	-0.0436	0.0135	0.0265	-0.0575	-0.0083	-0.1453	-0.0586	-0.0511	-0.1322	-0.0382	-0.0384	-0.009	-0.0508	-0.1576	-0.0277	-0.0722	-0.0873	-0.0476	-0.0643	-0.1588	0.0022	-0.0057	-0.0538	-0.0795	-0.0425	0.0075	-0.0733	-0.0914	-0.0917	-0.1341	-0.0918	-0.108	-0.0301	-0.0525	-0.0155	-0.0417	-0.0209	-0.143	0.1553	-0.0709	-0.1177	-0.0689	0.0188	-0.0503	-0.1145	-0.0509	0.3116	-0.0454	-0.0272	-0.0068	-0.0958	-0.0868	-0.0472	-0.0161	-0.0828	0.009	-0.0666	-0.0385	0.4913	-0.073	-0.091	0.4723	0.0105	-0.0341	-0.0387	-0.0652	-0.1165	-0.1109	-0.0708	-0.0792	-0.0179	-0.0169	0.0228	-0.0544	0.0144	-0.0907	-0.1745	-0.1393	0.011	0.0171	-0.0369	-0.0339	-0.0578	-0.0795	-0.1902	-0.0635	-0.0857	-0.2655	0.0012	0.0326	-0.0043	-0.0471	-1.0327	0.0165	-0.0034	0.2079	-0.0354	0.0058	-0.029	-0.009	-0.0548	-0.0283	-0.0054	-0.0206	0.0134	-0.028	-0.0864	-0.1453	-0.0615	-0.0154	0.0794	-0.0398	-0.0801	-0.0189	0.0053	0.3758	-0.0349	-0.0332	-0.0569	-0.0775	-0.1465	-0.0192	-0.0747	-0.2189	-0.9915	-0.4173	-0.054	0.0373	-0.054
ENSG00000101188	-0.1711	-0.4549	-0.0813	-0.0259	-0.0735	0.031	-0.3838	-0.0852	-0.0133	-0.0413	-0.0816	0.0037	-0.0244	-0.0277	-0.0922	-0.0376	-0.0249	-0.0421	-0.352	-0.0351	0.3976	-0.0361	-0.0286	-0.0551	-0.0932	-0.0156	-0.0076	-0.0376	-0.185	0.0043	-0.076	-0.1432	-0.0007	-0.4018	-0.0428	0.5143	-0.0649	-0.0228	-0.1127	-0.2402	0.0053	-0.1525	-0.1162	0.0156	0.5238	-0.0303	0.4123	-0.2201	-0.001	-0.0619	-0.0223	-0.3559	0	-0.026	-0.9803	-0.0106	-0.2802	-0.0266	0.1874	-0.0075	-0.0196	-0.0535	-0.0529	-0.0671	-0.0052	-0.1107	-0.2113	-0.0288	-0.0322	-0.0786	-0.0071	-0.0595	-0.0436	-0.0506	-0.0981	0.0284	-0.0258	-0.3225	-0.0473	0.0209	-0.0887	-0.0666	0.0498	-0.0109	0.0599	-0.0538	-1.0124	-0.053	-0.0301	-0.0656	0.0566	-0.0226	-0.0518	0.003	0.0279	-0.0049	-0.0914	0.4761	-0.0063	-0.0105	0.0274	0.5677	-0.0486	-0.0107	-0.0658	-0.0821	0.035	-0.0555	-0.0267	-0.0646	-0.0018	0.0149	-0.0617	-0.0675	-0.178	-0.1097	-0.0938	0.3018	-0.0519	-0.1082	-0.0242	-0.0647	0.0078	0.3498	-0.0404	0.0026	-0.0381	-0.0261	-0.1344	0.0355	0.0007	-0.908	0.1102	-0.0687	-0.0464	-0.0162	0.1741	-0.0309	-0.0533	-0.013	0.6501	-0.044	-0.0631	-0.0449	-0.0274	-0.0472	-0.038	0.0096	0.2202	0.026	-0.0087	-0.0147	-0.0091	0.0396	0.0118	-0.0059	-0.649	-0.0309	-0.0543	0.0113	-0.9005	-0.0583	-0.0074	-0.0601	-0.0396	-0.0162	-0.002	0.0848	-0.0492	-0.0538	-0.0462	-0.0545	-0.0582	-0.064	-0.0817	-0.1278	-0.0219	-0.3076	-0.0168	-0.0816	-0.0443	-0.0991	-0.035	-0.0215	-0.04	-0.0633	-0.0445	0.0176	-0.0239	-0.0389	-0.008	-0.0183	-0.0133	-0.04	-0.0076	-0.3473	-0.253	0.0039	-0.0186	-0.0235	-0.0395	0.183	0.0811	-0.2838	-0.0845	-0.0813	-0.0822	-0.0403	-0.0256	0.0368	0.0213	-0.0304	-0.012	-0.0083	0.0046	-0.0277	-0.2217	-0.0867	0.0393	-0.0133	-0.0524	-0.0739	-0.0815	0.2245	-0.0568	-0.0217	-0.0468	0.5637	-0.0469	-0.0075	-0.0135	-0.0846	0.0287	0.0225	-0.0716	-0.0092	-0.8459	-0.0233	0.5115	-0.0068	0.0109	-0.0109	-0.024	-0.0239	-0.0626	-0.0151	-0.0243	-0.0562	-0.0242	-0.0858	-0.0323	-0.113	-0.0487	0.0017	-0.0449	-0.0634	-0.0433	-0.0387	-0.018	-0.0749	-0.043	-0.0787	0.0091	0.2871	-0.0065	-0.0354	-0.0169	-0.0412	-0.0099	-0.0354	0.0963	0.3498	0.0336	-0.0136	0.2618	0.0402	-0.0385	0.002	0.5635	-0.2014	0.0084	-0.0673	-0.0248	-0.0244	-0.0037	-0.0495	-0.0697	-0.0026	-0.0606	-0.112	0.0151	-0.0214	-0.0906	0.2268	-0.0575	-0.0747	-0.0432	0.0191	0.0111	-0.0079	-0.0593	-0.0567	-0.1476	-0.1333	-0.021	0.0499	-0.0713	-0.0386	-0.0229	0.0342	0.0328	-0.0227	-0.0383	0.0035	0.0294	0.0281	0.0072	-0.0577	-0.0079	-0.0745	-0.0652	0.0138	-0.0099	-0.0474	-0.1059	-0.0233	0.5524	-0.1194	-0.0078	-0.0217	-0.0259	0.0037	-0.1377	-0.0307	-0.0085	-0.0236	-0.0933	-0.0428	-0.0853	-0.0323	-0.0395	0.0114	0.058	-0.0506	0.0015	-0.0242	-0.0423	-0.0335	-0.0171	-0.0299	-0.0251	-0.0126	-0.0493	-0.1322	-0.0521	-0.02	-0.0398	0.0596	-0.0177	0.0138	-0.0433	-0.1399	-0.0257	-0.0035	-0.0529	-0.0428	-0.2896	-0.014	0.5462	-0.0134	-0.0717	-0.026	-0.0171	-0.1725	-0.0521	-0.0709	1.7058	-0.0155	-0.0138	0.5756	-0.0611	-0.0382	-0.1177	0.0028	0.4329	0.5134	-0.0411	-0.0614	-0.0055	0.0887	-0.0653	-0.0265	0.0073	-0.0559	-0.0029	-0.0279	-0.0206	-0.0759	-0.0453	-0.0362	-0.0019	-0.0028	-0.0074	0.5884	-0.3635	-0.0533	0.0348	0.0544	-0.026	0.0252	-0.0633	-0.0333	0.0039	0.0377	0.018	-0.0565	-0.0919	0.0368	0.063	0.0085	0.0232	-0.0115	-0.0437	0.0808	-0.042	-0.061	0.531	0.025	-0.0513	-0.0091	-0.053	-0.0108	0.0454	-0.0593	-0.0298	-0.0493	-0.0115	0.407	-0.0238	-0.0906	-0.0469	0.018	0.0064	0.0039	0.0057	0.0618	0.0674	0.1082	-0.0178	-0.0085	-0.0502	-0.0359	-0.0167	0.0496	0.0014	-0.0475	0.0115	0.0422	-0.0721	-0.0967	0.0187	-0.0016	-0.0247	0.0331	0.028	-0.0354	0.0263	0.0295	0.0382	-0.0251	-0.0653	-0.0134	-0.0276	-0.0278	0.0357	-0.0129	-0.0125	0.0101	0.0005	-0.0152	-0.0163	0.0192	-0.0694	-0.0297	-0.0169	-0.0522	-0.0082	0.038	0.5392	0.3226	-0.0564	-0.0468	0.0141	0.0048	-0.0439	0.0035	-0.0309	0.8575	-0.0317	0.5541	-0.0578	0.0897	-0.0425	-0.0539	-0.0422	-0.061	-0.0415	0.0039	-0.0491	-0.095	-0.0488	-0.0505	0.4396	-0.0184	-0.0375	-0.0051	-0.195	-0.1075	-0.0514	0.0203	-0.0622	0.2025	0.0441	0.0094	-0.0055	-0.0091	-0.001	-0.0592	-0.0496	-0.0457	-0.0672	-0.0053	-0.0457	-0.1216	-0.0298	-0.0398	0.8522	-0.0441	-0.0619	-0.0376	-0.0576	-0.0187	-0.0683	0.0153	-0.0898	-0.0195	-0.0131	-0.015	-0.0546	-0.003	-0.0823	-0.0509	0.0142	-0.0157	0.0171	0.0212	-0.1116	-0.0832	-0.0055	-0.0211	-0.0208	-0.0588	-0.0534	-0.0381	-0.0533	-0.0727	-0.0393	-0.415	-0.018	-0.0315	-0.0833	-0.0976	-0.0001	-0.0075	0.6023	-0.0027	-0.0284	-0.0088	-0.074	0.4388	-0.0999	0.0206	-0.0685	0.0369	-0.0572	-0.0035	-0.0942	0.1088	-0.3179	-0.0254	-0.1102	-0.0993	-0.0644	-0.0271	-0.058	-0.0685	-0.0064	-0.0597	-0.0037	-0.0452	-0.0609	-0.0589	-0.025	-0.0461	-0.0305	0.0043	-0.1818	-0.0226	-0.0266	0.262	0.0399	-0.0265	-0.0269	-0.0893	-0.0384	-0.1346	0.0447	-0.0283	-0.0743	0.4774	-0.0933	-0.0316	-0.0703	1.548	-0.0434	-0.0023	-0.0379	-0.0189	-0.0375	-0.0385	-0.278	-0.1336	-0.0283	-0.1228	0.9255	0.009	-0.0685	0.045	-0.2539	-0.001	-0.004	-0.043	0.0038	-0.0711	-0.0813	-0.0353	-0.0249	-0.0455	-0.0539	-0.0286	-0.0745	-0.0094	0.5699	0.0521	-0.0455	-0.1473	-0.012	-0.0457	-0.0116	-0.0292	-0.0303	-0.0162	-0.0431	0.0209	-0.0392	-0.0764	-0.1012	-0.1268	-0.0607	-0.0004	0.034	0.0061	-0.0475	-0.0038	0.0587	-0.0752	-0.0872	0.0056	-0.0323	0.6073	-0.0696	-0.0714	-0.0689	-0.0102	-0.3436	-0.4923	0.077	-0.0325	-0.0534	-0.0929	-0.0281	-0.0001	-0.0135	-0.0962	-0.0171	-0.0092	-0.0225	-0.0202	-0.0353	0.0057	0.053	-0.0171	-0.0115	0.5102	-0.0019	-0.1412	0.0308	-0.0971	0.0354	-0.0574	0.4232	0.0286	-0.0275	-0.0407	0.0466	0.0628	-0.0522	-0.0003	-0.009	-0.0568	-0.0174	-0.134	-0.0046	-0.0264	0.0614	-0.065	-0.0103	-0.0203	0.043	0.0109	0.5594	0.0228	-0.0196	-0.1325	-0.0187	0.0003	-0.0199	0.0215	-0.1003	0.0123	-0.087	-0.0244	0.0439	0.0473	-0.0387	-0.0114	-0.0191	-0.0422	0.0204	-0.8547	-0.0436	0.0135	0.0265	-0.0575	-0.0083	-0.1453	-0.0586	-0.0511	-0.1322	-0.0382	-0.0384	-0.009	-0.0508	-0.1576	-0.0277	-0.0722	-0.0873	-0.0476	-0.0643	-0.1588	0.0022	-0.0057	-0.0538	-0.0795	-0.0425	0.0075	-0.0733	-0.0914	-0.0917	-0.1341	-0.0918	-0.108	-0.0301	-0.0525	-0.0155	-0.0417	-0.0209	-0.143	0.1553	-0.0709	-0.1177	-0.0689	0.0188	-0.0503	-0.1145	-0.0509	0.3116	-0.0454	-0.0272	-0.0068	-0.0958	-0.0868	-0.0472	-0.0161	-0.0828	0.009	-0.0666	-0.0385	0.4913	-0.073	-0.091	0.4723	0.0105	-0.0341	-0.0387	-0.0652	-0.1165	-0.1109	-0.0708	-0.0792	-0.0179	-0.0169	0.0228	-0.0544	0.0144	-0.0907	-0.1745	-0.1393	0.011	0.0171	-0.0369	-0.0339	-0.0578	-0.0795	-0.1902	-0.0635	-0.0857	-0.2655	0.0012	0.0326	-0.0043	-0.0471	-1.0327	0.0165	-0.0034	0.2079	-0.0354	0.0058	-0.029	-0.009	-0.0548	-0.0283	-0.0054	-0.0206	0.0134	-0.028	-0.0864	-0.1453	-0.0615	-0.0154	0.0794	-0.0398	-0.0801	-0.0189	0.0053	0.3758	-0.0349	-0.0332	-0.0569	-0.0775	-0.1465	-0.0192	-0.0747	-0.2189	-0.9915	-0.4173	-0.054	0.0373	-0.054
ENSG00000101189	-0.1711	-0.1787	-0.0813	-0.0259	-0.0735	0.031	-0.3838	-0.0852	-0.0133	-0.0413	-0.0816	0.0037	-0.0244	-0.0277	-0.0922	-0.0376	-0.0249	-0.0421	-0.0958	-0.0351	0.3976	-0.0361	-0.0286	-0.0551	-0.0932	-0.0156	-0.0076	-0.0376	-0.185	0.0043	-0.076	-0.1432	-0.0007	-0.4018	-0.0428	0.5143	-0.0649	-0.0228	-0.1127	-0.2402	0.0053	-0.1525	-0.1162	0.0156	0.5238	-0.0303	0.4123	-0.2201	-0.001	-0.0619	-0.0223	-0.3559	0	-0.026	-0.9803	-0.0106	-0.2802	-0.0266	0.1874	-0.0075	-0.0196	-0.0535	-0.0529	-0.0671	-0.0052	-0.1107	-0.2113	-0.0288	-0.0322	-0.0786	-0.0071	-0.0595	-0.0436	-0.0506	-0.0981	0.0284	-0.0258	-0.3225	-0.0473	0.0209	-0.0887	-0.0666	0.0498	-0.0109	0.0599	-0.0538	-1.0124	-0.053	-0.0301	-0.0656	0.0566	-0.0226	-0.0518	0.003	0.0279	-0.0049	-0.0914	0.4761	-0.0063	-0.0105	0.0274	0.5677	-0.0486	-0.0107	-0.0658	-0.0821	0.035	-0.0555	-0.0267	-0.0646	-0.0018	0.0149	-0.0617	-0.0675	-0.178	-0.1097	-0.0938	0.3018	-0.0519	-0.1082	-0.0242	-0.0647	0.0078	0.3498	-0.0404	0.0026	-0.0381	-0.0261	-0.1344	0.0355	0.0007	-0.908	0.1102	-0.0687	-0.0464	-0.0162	0.1741	-0.0309	-0.0533	-0.013	0.6501	-0.044	-0.0631	-0.0449	-0.0274	-0.0472	-0.038	0.0096	0.2202	0.026	-0.0087	-0.0147	-0.0091	0.0396	0.0118	-0.0059	-0.649	-0.0309	-0.0543	0.0113	-0.9005	-0.0583	-0.0074	-0.0601	-0.0396	-0.0162	-0.002	0.0848	-0.0492	-0.0538	-0.0462	-0.0545	-0.0582	-0.064	-0.0817	-0.1278	-0.0219	-0.3076	-0.0168	-0.0816	-0.0443	-0.0991	-0.035	-0.0215	-0.04	-0.0633	-0.0445	0.0176	-0.0239	-0.0389	-0.008	-0.0183	-0.0133	-0.04	-0.0076	-0.3473	-0.253	0.0039	-0.0186	-0.0235	-0.0395	0.183	0.0811	-0.2838	-0.0845	-0.0813	-0.0822	-0.0403	-0.0256	0.0368	0.0213	-0.0304	-0.012	-0.0083	0.0046	-0.0277	-0.2217	-0.0867	0.0393	-0.0133	-0.0524	-0.0739	-0.0815	0.2245	-0.0568	-0.0217	-0.0468	0.5637	-0.0469	-0.0075	-0.0135	-0.0846	0.0287	0.0225	-0.0716	-0.0092	-0.8459	-0.0233	0.5115	-0.0068	0.0109	-0.0109	-0.024	-0.0239	-0.0626	-0.0151	-0.0243	-0.0562	-0.0242	-0.0858	-0.0323	-0.113	-0.0487	0.0017	-0.0449	-0.0634	-0.0433	-0.0387	-0.018	-0.0749	-0.043	-0.0787	0.0091	0.0119	-0.0065	-0.0354	-0.0169	-0.0412	-0.0099	-0.0354	0.0963	0.3498	0.0336	-0.0136	0.2618	0.0402	-0.0385	0.002	0.5635	-0.2014	0.0084	-0.0673	-0.0248	-0.0244	-0.0037	-0.0495	-0.0697	-0.0026	-0.0606	-0.112	0.0151	-0.0214	-0.0906	0.2268	-0.0575	-0.0747	-0.0432	0.0191	0.0111	-0.0079	-0.0593	-0.0567	-0.1476	-0.1333	-0.021	0.0499	-0.0713	-0.0386	-0.0229	0.0342	0.0328	-0.0227	-0.0383	0.0035	0.0294	0.0281	0.0072	-0.0577	-0.0079	-0.0745	-0.0652	0.0138	-0.0099	-0.0474	-0.1059	-0.0233	0.5524	-0.1194	-0.0078	-0.0217	-0.0259	0.0037	-0.1377	-0.0307	-0.0085	-0.0236	-0.0933	-0.0428	-0.0853	-0.0323	-0.0395	0.0114	0.058	-0.0506	0.0015	-0.0242	-0.0423	-0.0335	-0.0171	-0.0299	-0.0251	-0.0126	-0.0493	-0.1322	-0.0521	-0.02	-0.0398	0.0596	-0.0177	0.0138	-0.0433	-0.1399	-0.0257	-0.0035	-0.0529	-0.0428	-0.2896	-0.014	0.5462	-0.0134	-0.0717	-0.026	-0.0171	-0.1725	-0.0521	-0.0709	1.7058	-0.0155	-0.0138	0.5756	-0.0611	-0.0382	-0.1177	0.0028	0.4329	0.5134	-0.0411	-0.0614	-0.0055	0.0887	-0.0653	-0.0265	0.0073	-0.0559	-0.0029	-0.0279	-0.0206	-0.0759	-0.0453	-0.0362	-0.0019	-0.0028	-0.0074	0.5884	-0.3635	-0.0533	0.0348	0.0544	-0.026	0.0252	-0.0633	-0.0333	0.0039	0.0377	0.018	-0.0565	-0.0919	0.0368	0.063	0.0085	0.0232	-0.0115	-0.0437	0.0808	-0.042	-0.061	0.531	0.025	-0.0513	-0.0091	-0.053	-0.0108	0.0454	-0.0593	-0.0298	-0.0493	-0.0115	0.407	-0.0238	-0.0906	-0.0469	0.018	0.0064	0.0039	0.0057	0.0618	0.0674	0.1082	-0.0178	-0.0085	-0.0502	-0.0359	-0.0167	0.0496	0.0014	-0.0475	0.0115	0.0422	-0.0721	-0.0967	0.0187	-0.0016	-0.0247	0.0331	0.028	-0.0354	0.0263	0.0295	0.0382	-0.0251	-0.0653	-0.0134	-0.0276	-0.0278	0.0357	-0.0129	-0.0125	0.0101	0.0005	-0.0152	-0.0163	0.0192	-0.0694	-0.0297	-0.0169	-0.0522	-0.0082	0.038	0.5392	0.3226	-0.0564	-0.0468	0.0141	0.0048	-0.0439	0.0035	-0.0309	0.8575	-0.0317	0.5541	-0.0578	0.0897	-0.0425	-0.0539	-0.0422	-0.061	-0.0415	0.0039	-0.0491	-0.095	-0.0488	-0.0505	0.4396	-0.0184	-0.0375	-0.0051	-0.195	-0.1075	-0.0514	0.0203	-0.0622	0.2025	0.0441	0.0094	-0.0055	-0.0091	-0.001	-0.0592	-0.0496	-0.0457	-0.0672	-0.0053	-0.0457	-0.1216	-0.0298	-0.0398	0.8522	-0.0441	-0.0619	-0.0376	-0.0576	-0.0187	-0.0683	0.0153	-0.0898	-0.0195	-0.0131	-0.015	-0.0546	-0.003	-0.0823	-0.0509	0.0142	-0.0157	0.0171	0.0212	-0.1116	-0.0832	-0.0055	-0.0211	-0.0208	-0.0588	-0.0534	-0.0381	-0.0533	-0.0727	-0.0393	-0.415	-0.018	-0.0315	-0.0833	-0.0976	-0.0001	-0.0075	0.6023	-0.0027	-0.0284	-0.0088	-0.074	0.4388	-0.0999	0.0206	-0.0685	0.0369	-0.0572	-0.0035	-0.0942	0.1088	-0.3179	-0.0254	-0.1102	-0.0993	-0.0644	-0.0271	-0.058	-0.0685	-0.0064	-0.0597	-0.0037	-0.0452	-0.0609	-0.0589	-0.025	-0.0461	-0.0305	0.0043	-0.1818	-0.0226	-0.0266	0.262	0.0399	-0.0265	-0.0269	-0.0893	-0.0384	-0.1346	0.0447	-0.0283	-0.0743	0.4774	-0.0933	-0.0316	-0.0703	1.548	-0.0434	-0.0023	-0.0379	-0.0189	-0.0375	-0.0385	-0.278	-0.1336	-0.0283	-0.1228	0.9255	0.009	-0.0685	0.045	-0.2539	-0.001	-0.004	-0.043	0.0038	-0.0711	-0.0813	-0.0353	-0.0249	-0.0455	-0.0539	-0.0286	-0.0745	-0.0094	0.5699	0.0521	-0.0455	-0.1473	-0.012	-0.0457	-0.0116	-0.0292	-0.0303	-0.0162	-0.0431	0.0209	-0.0392	-0.0764	-0.1012	-0.1268	-0.0607	-0.0004	0.034	0.0061	-0.0475	-0.0038	0.0587	-0.0752	-0.0872	0.0056	-0.0323	0.6073	-0.0696	-0.0714	-0.0689	-0.0102	-0.3436	-0.4923	0.077	-0.0325	-0.0534	-0.0929	-0.0281	-0.0001	-0.0135	-0.0962	-0.0171	-0.0092	-0.0225	-0.0202	-0.0353	0.0057	0.053	-0.0171	-0.0115	0.5102	-0.0019	-0.1412	0.0308	-0.0971	0.0354	-0.0574	0.4232	0.0286	-0.0275	-0.0407	0.0466	0.0628	-0.0522	-0.0003	-0.009	-0.0568	-0.0174	-0.134	-0.0046	-0.0264	0.0614	-0.065	-0.0103	-0.0203	0.043	0.0109	0.5594	0.0228	-0.0196	-0.1325	-0.0187	0.0003	-0.0199	0.0215	-0.1003	0.0123	-0.087	-0.0244	0.0439	0.0473	-0.0387	-0.0114	-0.0191	-0.0422	0.0204	-0.8547	-0.0436	0.0135	0.0265	-0.0575	-0.0083	-0.1453	-0.0586	-0.0511	-0.1322	-0.0382	-0.0384	-0.009	-0.0508	-0.1576	-0.0277	-0.0722	-0.0873	-0.0476	-0.0643	-0.1588	0.0022	-0.0057	-0.0538	-0.0795	-0.0425	0.0075	-0.0733	-0.0914	-0.0917	-0.1341	-0.0918	-0.108	-0.0301	-0.0525	-0.0155	-0.0417	-0.0209	-0.143	0.1553	-0.0709	-0.1177	-0.0689	0.0188	-0.0503	-0.1145	-0.0509	0.3116	-0.0454	-0.0272	-0.0068	-0.0958	-0.0868	-0.0472	-0.0161	-0.0828	0.009	-0.0666	-0.0385	0.4913	-0.073	-0.091	0.4723	0.0105	-0.0341	-0.0387	-0.0652	-0.1165	-0.1109	-0.0708	-0.0792	-0.0179	-0.0169	0.0228	-0.0544	0.0144	-0.0907	-0.1745	-0.1393	0.011	0.0171	-0.0369	-0.0339	-0.0578	-0.0795	-0.1902	-0.0635	-0.0857	-0.2655	0.0012	0.0326	-0.0043	-0.0471	-1.0327	0.0165	-0.0034	0.2079	-0.0354	0.0058	-0.029	-0.009	-0.0548	-0.0283	-0.0054	-0.0206	0.0134	-0.028	-0.0864	-0.1453	-0.0615	-0.0154	0.0794	-0.0398	-0.0801	-0.0189	0.0053	0.3758	-0.0349	-0.0332	-0.0569	-0.0775	-0.1465	-0.0192	-0.0747	-0.2189	-0.9915	-0.4173	-0.054	0.0373	-0.054
ENSG00000101190	-0.1711	-0.1787	-0.0813	-0.0259	-0.0735	0.031	-0.3838	-0.0852	-0.0133	-0.0413	-0.0816	0.0037	-0.0244	-0.0277	-0.0922	-0.0376	-0.0249	-0.0421	-0.0958	-0.0351	0.3976	-0.0361	-0.0286	-0.0551	-0.0932	-0.0156	-0.0076	-0.0376	-0.185	0.0043	-0.076	-0.1432	-0.0007	-0.4018	-0.0428	0.5143	-0.0649	-0.0228	-0.1127	-0.2402	0.0053	-0.1525	-0.1162	0.0156	0.5238	-0.0303	0.4123	-0.2201	-0.001	-0.0619	-0.0223	-0.3559	0	-0.026	-0.9803	-0.0106	-0.2802	-0.0266	0.1874	-0.0075	-0.0196	-0.0535	-0.0529	-0.0671	-0.0052	-0.1107	-0.2113	-0.0288	-0.0322	-0.0786	-0.0071	-0.0595	-0.0436	-0.0506	-0.0981	0.0284	-0.0258	-0.3225	-0.0473	0.0209	-0.0887	-0.0666	0.0498	-0.0109	0.0599	-0.0538	-1.0124	-0.053	-0.0301	-0.0656	0.0566	-0.0226	-0.0518	0.003	0.0279	-0.0049	-0.0914	0.4761	-0.0063	-0.0105	0.0274	0.5677	-0.0486	-0.0107	-0.0658	-0.0821	0.035	-0.0555	-0.0267	-0.0646	-0.0018	0.0149	-0.0617	-0.0675	-0.178	-0.1097	-0.0938	0.3018	-0.0519	-0.1082	-0.0242	-0.0647	0.0078	0.3498	-0.0404	0.0026	-0.0381	-0.0261	-0.1344	0.0355	0.0007	-0.908	0.1102	-0.0687	-0.0464	-0.0162	0.1741	-0.0309	-0.0533	-0.013	0.6501	-0.044	-0.0631	-0.0449	-0.0274	-0.0472	-0.038	0.0096	0.2202	0.026	-0.0087	-0.0147	-0.0091	0.0396	0.0118	-0.0059	-0.649	-0.0309	-0.0543	0.0113	-0.9005	-0.0583	-0.0074	-0.0601	-0.0396	-0.0162	-0.002	0.0848	-0.0492	-0.0538	-0.0462	-0.0545	-0.0582	-0.064	-0.0817	-0.1278	-0.0219	-0.3076	-0.0168	-0.0816	-0.0443	-0.0991	-0.035	-0.0215	-0.04	-0.0633	-0.0445	0.0176	-0.0239	-0.0389	-0.008	-0.0183	-0.0133	-0.04	-0.0076	-0.3473	-0.253	0.0039	-0.0186	-0.0235	-0.0395	0.183	0.0811	-0.2838	-0.0845	-0.0813	-0.0822	-0.0403	-0.0256	0.0368	0.0213	-0.0304	-0.012	-0.0083	0.0046	-0.0277	-0.2217	-0.0867	0.0393	-0.0133	-0.0524	-0.0739	-0.0815	0.2245	-0.0568	-0.0217	-0.0468	0.5637	-0.0469	-0.0075	-0.0135	-0.0846	0.0287	0.0225	-0.0716	-0.0092	-0.8459	-0.0233	0.5115	-0.0068	0.0109	-0.0109	-0.024	-0.0239	-0.0626	-0.0151	-0.0243	-0.0562	-0.0242	-0.0858	-0.0323	-0.113	-0.0487	0.0017	-0.0449	-0.0634	-0.0433	-0.0387	-0.018	-0.0749	-0.043	-0.0787	0.0091	0.0119	-0.0065	-0.0354	-0.0169	-0.0412	-0.0099	-0.0354	0.0963	0.3498	0.0336	-0.0136	0.2618	0.0402	-0.0385	0.002	0.5635	-0.2014	0.0084	-0.0673	-0.0248	-0.0244	-0.0037	-0.0495	-0.0697	-0.0026	-0.0606	-0.112	0.0151	-0.0214	-0.0906	0.2268	-0.0575	-0.0747	-0.0432	0.0191	0.0111	-0.0079	-0.0593	-0.0567	-0.1476	-0.1333	-0.021	0.0499	-0.0713	-0.0386	-0.0229	0.0342	0.0328	-0.0227	-0.0383	0.0035	0.0294	0.0281	0.0072	-0.0577	-0.0079	-0.0745	-0.0652	0.0138	-0.0099	-0.0474	-0.1059	-0.0233	0.5524	-0.1194	-0.0078	-0.0217	-0.0259	0.0037	-0.1377	-0.0307	-0.0085	-0.0236	-0.0933	-0.0428	-0.0853	-0.0323	-0.0395	0.0114	0.058	-0.0506	0.0015	-0.0242	-0.0423	-0.0335	-0.0171	-0.0299	-0.0251	-0.0126	-0.0493	-0.1322	-0.0521	-0.02	-0.0398	0.0596	-0.0177	0.0138	-0.0433	-0.1399	-0.0257	-0.0035	-0.0529	-0.0428	-0.2896	-0.014	0.5462	-0.0134	-0.0717	-0.026	-0.0171	-0.1725	-0.0521	-0.0709	1.7058	-0.0155	-0.0138	0.5756	-0.0611	-0.0382	-0.1177	0.0028	0.4329	0.5134	-0.0411	-0.0614	-0.0055	0.0887	-0.0653	-0.0265	0.0073	-0.0559	-0.0029	-0.0279	-0.0206	-0.0759	-0.0453	-0.0362	-0.0019	-0.0028	-0.0074	0.5884	-0.3635	-0.0533	0.0348	0.0544	-0.026	0.0252	-0.0633	-0.0333	0.0039	0.0377	0.018	-0.0565	-0.0919	0.0368	0.063	0.0085	0.0232	-0.0115	-0.0437	0.0808	-0.042	-0.061	0.531	0.025	-0.0513	-0.0091	-0.053	-0.0108	0.0454	-0.0593	-0.0298	-0.0493	-0.0115	0.407	-0.0238	-0.0906	-0.0469	0.018	0.0064	0.0039	0.0057	0.0618	0.0674	0.1082	-0.0178	-0.0085	-0.0502	-0.0359	-0.0167	0.0496	0.0014	-0.0475	0.0115	0.0422	-0.0721	-0.0967	0.0187	-0.0016	-0.0247	0.0331	0.028	-0.0354	0.0263	0.0295	0.0382	-0.0251	-0.0653	-0.0134	-0.0276	-0.0278	0.0357	-0.0129	-0.0125	0.0101	0.0005	-0.0152	-0.0163	0.0192	-0.0694	-0.0297	-0.0169	-0.0522	-0.0082	0.038	0.5392	0.3226	-0.0564	-0.0468	0.0141	0.0048	-0.0439	0.0035	-0.0309	0.8575	-0.0317	0.5541	-0.0578	0.0897	-0.0425	-0.0539	-0.0422	-0.061	-0.0415	0.0039	-0.0491	-0.095	-0.0488	-0.0505	0.4396	-0.0184	-0.0375	-0.0051	-0.195	-0.1075	-0.0514	0.0203	-0.0622	0.2025	0.0441	0.0094	-0.0055	-0.0091	-0.001	-0.0592	-0.0496	-0.0457	-0.0672	-0.0053	-0.0457	-0.1216	-0.0298	-0.0398	0.8522	-0.0441	-0.0619	-0.0376	-0.0576	-0.0187	-0.0683	0.0153	-0.0898	-0.0195	-0.0131	-0.015	-0.0546	-0.003	-0.0823	-0.0509	0.0142	-0.0157	0.0171	0.0212	-0.1116	-0.0832	-0.0055	-0.0211	-0.0208	-0.0588	-0.0534	-0.0381	-0.0533	-0.0727	-0.0393	-0.415	-0.018	-0.0315	-0.0833	-0.0976	-0.0001	-0.0075	0.6023	-0.0027	-0.0284	-0.0088	-0.074	0.4388	-0.0999	0.0206	-0.0685	0.0369	-0.0572	-0.0035	-0.0942	0.1088	-0.3179	-0.0254	-0.1102	-0.0993	-0.0644	-0.0271	-0.058	-0.0685	-0.0064	-0.0597	-0.0037	-0.0452	-0.0609	-0.0589	-0.025	-0.0461	-0.0305	0.0043	-0.1818	-0.0226	-0.0266	0.262	0.0399	-0.0265	-0.0269	-0.0893	-0.0384	-0.1346	0.0447	-0.0283	-0.0743	0.4774	-0.0933	-0.0316	-0.0703	1.548	-0.0434	-0.0023	-0.0379	-0.0189	-0.0375	-0.0385	-0.278	-0.1336	-0.0283	-0.1228	0.9255	0.009	-0.0685	0.045	-0.2539	-0.001	-0.004	-0.043	0.0038	-0.0711	-0.0813	-0.0353	-0.0249	-0.0455	-0.0539	-0.0286	-0.0745	-0.0094	0.5699	0.0521	-0.0455	-0.1473	-0.012	-0.0457	-0.0116	-0.0292	-0.0303	-0.0162	-0.0431	0.0209	-0.0392	-0.0764	-0.1012	-0.1268	-0.0607	-0.0004	0.034	0.0061	-0.0475	-0.0038	0.0587	-0.0752	-0.0872	0.0056	-0.0323	0.6073	-0.0696	-0.0714	-0.0689	-0.0102	-0.3436	-0.4923	0.077	-0.0325	-0.0534	-0.0929	-0.0281	-0.0001	-0.0135	-0.0962	-0.0171	-0.0092	-0.0225	-0.0202	-0.0353	0.0057	0.053	-0.0171	-0.0115	0.5102	-0.0019	-0.1412	0.0308	-0.0971	0.0354	-0.0574	0.4232	0.0286	-0.0275	-0.0407	0.0466	0.0628	-0.0522	-0.0003	-0.009	-0.0568	-0.0174	-0.134	-0.0046	-0.0264	0.0614	-0.065	-0.0103	-0.0203	0.043	0.0109	0.5594	0.0228	-0.0196	-0.1325	-0.0187	0.0003	-0.0199	0.0215	-0.1003	0.0123	-0.087	-0.0244	0.0439	0.0473	-0.0387	-0.0114	-0.0191	-0.0422	0.0204	-0.8547	-0.0436	0.0135	0.0265	-0.0575	-0.0083	-0.1453	-0.0586	-0.0511	-0.1322	-0.0382	-0.0384	-0.009	-0.0508	-0.1576	-0.0277	-0.0722	-0.0873	-0.0476	-0.0643	-0.1588	0.0022	-0.0057	-0.0538	-0.0795	-0.0425	0.0075	-0.0733	-0.0914	-0.0917	-0.1341	-0.0918	-0.108	-0.0301	-0.0525	-0.0155	-0.0417	-0.0209	-0.143	0.1553	-0.0709	-0.1177	-0.0689	0.0188	-0.0503	-0.1145	-0.0509	0.3116	-0.0454	-0.0272	-0.0068	-0.0958	-0.0868	-0.0472	-0.0161	-0.0828	0.009	-0.0666	-0.0385	0.4913	-0.073	-0.091	0.4723	0.0105	-0.0341	-0.0387	-0.0652	-0.1165	-0.1109	-0.0708	-0.0792	-0.0179	-0.0169	0.0228	-0.0544	0.0144	-0.0907	-0.1745	-0.1393	0.011	0.0171	-0.0369	-0.0339	-0.0578	-0.0795	-0.1902	-0.0635	-0.0857	-0.2655	0.0012	0.0326	-0.0043	-0.0471	-1.0327	0.0165	-0.0034	0.2079	-0.0354	0.0058	-0.029	-0.009	-0.0548	-0.0283	-0.0054	-0.0206	0.0134	-0.028	-0.0864	-0.1453	-0.0615	-0.0154	0.0794	-0.0398	-0.0801	-0.0189	0.0053	0.3758	-0.0349	-0.0332	-0.0569	-0.0775	-0.1465	-0.0192	-0.0747	-0.2189	-0.9915	-0.4173	-0.054	0.0373	-0.054
ENSG00000101191	-0.1711	-0.1787	-0.0813	-0.0259	-0.0735	0.031	-0.3838	-0.0852	-0.0133	-0.0413	-0.0816	0.0037	-0.0244	-0.0277	-0.0922	-0.0376	-0.0249	-0.0421	-0.0958	-0.0351	0.3976	-0.0361	-0.0286	-0.0551	-0.0932	-0.0156	-0.0076	-0.0376	-0.185	0.0043	-0.076	-0.1432	-0.0007	-0.4018	-0.0428	0.5143	-0.0649	-0.0228	-0.1127	-0.2402	0.0053	-0.1525	-0.1162	0.0156	0.5238	-0.0303	0.4123	-0.2201	-0.001	-0.0619	-0.0223	-0.3559	0	-0.026	-0.9803	-0.0106	-0.2802	-0.0266	0.1874	-0.0075	-0.0196	-0.0535	-0.0529	-0.0671	-0.0052	-0.1107	-0.2113	-0.0288	-0.0322	-0.0786	-0.0071	-0.0595	-0.0436	-0.0506	-0.0981	0.0284	-0.0258	-0.3225	-0.0473	0.0209	-0.0887	-0.0666	0.0498	-0.0109	0.0599	-0.0538	-1.0124	-0.053	-0.0301	-0.0656	0.0566	-0.0226	-0.0518	0.003	0.0279	-0.0049	-0.0914	0.4761	-0.0063	-0.0105	0.0274	0.5677	-0.0486	-0.0107	-0.0658	-0.0821	0.035	-0.0555	-0.0267	-0.0646	-0.0018	0.0149	-0.0617	-0.0675	-0.178	-0.1097	-0.0938	0.3018	-0.0519	-0.1082	-0.0242	-0.0647	0.0078	0.3498	-0.0404	0.0026	-0.0381	-0.0261	-0.1344	0.0355	0.0007	-0.908	0.1102	-0.0687	-0.0464	-0.0162	0.1741	-0.0309	-0.0533	-0.013	0.6501	-0.044	-0.0631	-0.0449	-0.0274	-0.0472	-0.038	0.0096	0.2202	0.026	-0.0087	-0.0147	-0.0091	0.0396	0.0118	-0.0059	-0.649	-0.0309	-0.0543	0.0113	-0.9005	-0.0583	-0.0074	-0.0601	-0.0396	-0.0162	-0.002	0.0848	-0.0492	-0.0538	-0.0462	-0.0545	-0.0582	-0.064	-0.0817	-0.1278	-0.0219	-0.3076	-0.0168	-0.0816	-0.0443	-0.0991	-0.035	-0.0215	-0.04	-0.0633	-0.0445	0.0176	-0.0239	-0.0389	-0.008	-0.0183	-0.0133	-0.04	-0.0076	-0.3473	-0.253	0.0039	-0.0186	-0.0235	-0.0395	0.183	0.0811	-0.2838	-0.0845	-0.0813	-0.0822	-0.0403	-0.0256	0.0368	0.0213	-0.0304	-0.012	-0.0083	0.0046	-0.0277	-0.2217	-0.0867	0.0393	-0.0133	-0.0524	-0.0739	-0.0815	0.2245	-0.0568	-0.0217	-0.0468	0.5637	-0.0469	-0.0075	-0.0135	-0.0846	0.0287	0.0225	-0.0716	-0.0092	-0.8459	-0.0233	0.5115	-0.0068	0.0109	-0.0109	-0.024	-0.0239	-0.0626	-0.0151	-0.0243	-0.0562	-0.0242	-0.0858	-0.0323	-0.113	-0.0487	0.0017	-0.0449	-0.0634	-0.0433	-0.0387	-0.018	-0.0749	-0.043	-0.0787	0.0091	0.0119	-0.0065	-0.0354	-0.0169	-0.0412	-0.0099	-0.0354	0.0963	0.3498	0.0336	-0.0136	0.2618	0.0402	-0.0385	0.002	0.5635	-0.2014	0.0084	-0.0673	-0.0248	-0.0244	-0.0037	-0.0495	-0.0697	-0.0026	-0.0606	-0.112	0.0151	-0.0214	-0.0906	0.2268	-0.0575	-0.0747	-0.0432	0.0191	0.0111	-0.0079	-0.0593	-0.0567	-0.1476	-0.1333	-0.021	0.0499	-0.0713	-0.0386	-0.0229	0.0342	0.0328	-0.0227	-0.0383	0.0035	0.0294	0.0281	0.0072	-0.0577	-0.0079	-0.0745	-0.0652	0.0138	-0.0099	-0.0474	-0.1059	-0.0233	0.5524	-0.1194	-0.0078	-0.0217	-0.0259	0.0037	-0.1377	-0.0307	-0.0085	-0.0236	-0.0933	-0.0428	-0.0853	-0.0323	-0.0395	0.0114	0.058	-0.0506	0.0015	-0.0242	-0.0423	-0.0335	-0.0171	-0.0299	-0.0251	-0.0126	-0.0493	-0.1322	-0.0521	-0.02	-0.0398	0.0596	-0.0177	0.0138	-0.0433	-0.1399	-0.0257	-0.0035	-0.0529	-0.0428	-0.2896	-0.014	0.5462	-0.0134	-0.0717	-0.026	-0.0171	-0.1725	-0.0521	-0.0709	1.7058	-0.0155	-0.0138	0.5756	-0.0611	-0.0382	-0.1177	0.0028	0.4329	0.5134	-0.0411	-0.0614	-0.0055	0.0887	-0.0653	-0.0265	0.0073	-0.0559	-0.0029	-0.0279	-0.0206	-0.0759	-0.0453	-0.0362	-0.0019	-0.0028	-0.0074	0.5884	-0.3635	-0.0533	0.0348	0.0544	-0.026	0.0252	-0.0633	-0.0333	0.0039	0.0377	0.018	-0.0565	-0.0919	0.0368	0.063	0.0085	0.0232	-0.0115	-0.0437	0.0808	-0.042	-0.061	0.531	0.025	-0.0513	-0.0091	-0.053	-0.0108	0.0454	-0.0593	-0.0298	-0.0493	-0.0115	0.407	-0.0238	-0.0906	-0.0469	0.018	0.0064	0.0039	0.0057	0.0618	0.0674	0.1082	-0.0178	-0.0085	-0.0502	-0.0359	-0.0167	0.0496	0.0014	-0.0475	0.0115	0.0422	-0.0721	-0.0967	0.0187	-0.0016	-0.0247	0.0331	0.028	-0.0354	0.0263	0.0295	0.0382	-0.0251	-0.0653	-0.0134	-0.0276	-0.0278	0.0357	-0.0129	-0.0125	0.0101	0.0005	-0.0152	-0.0163	0.0192	-0.0694	-0.0297	-0.0169	-0.0522	-0.0082	0.038	0.5392	0.3226	-0.0564	-0.0468	0.0141	0.0048	-0.0439	0.0035	-0.0309	0.8575	-0.0317	0.5541	-0.0578	0.0897	-0.0425	-0.0539	-0.0422	-0.061	-0.0415	0.0039	-0.0491	-0.095	-0.0488	-0.0505	0.4396	-0.0184	-0.0375	-0.0051	-0.195	-0.1075	-0.0514	0.0203	-0.0622	0.2025	0.0441	0.0094	-0.0055	-0.0091	-0.001	-0.0592	-0.0496	-0.0457	-0.0672	-0.0053	-0.0457	-0.1216	-0.0298	-0.0398	0.4947	-0.0441	-0.0619	-0.0376	-0.0576	-0.0187	-0.0683	0.0153	-0.0898	-0.0195	-0.0131	-0.015	-0.0546	-0.003	-0.0823	-0.0509	0.0142	-0.0157	0.0171	0.0212	-0.1116	-0.0832	-0.0055	-0.0211	-0.0208	-0.0588	-0.0534	-0.0381	-0.0533	-0.0727	-0.0393	-0.415	-0.018	-0.0315	-0.0833	-0.0976	-0.0001	-0.0075	0.6023	-0.0027	-0.0284	-0.0088	-0.074	0.4388	-0.0999	0.0206	-0.0685	0.0369	-0.0572	-0.0035	-0.0942	0.1088	-0.3179	-0.0254	-0.1102	-0.0993	-0.0644	-0.0271	-0.058	-0.0685	-0.0064	-0.0597	-0.0037	-0.0452	-0.0609	-0.0589	-0.025	-0.0461	-0.0305	0.0043	-0.1818	-0.0226	-0.0266	0.262	0.0399	-0.0265	-0.0269	-0.0893	-0.0384	-0.1346	0.0447	-0.0283	-0.0743	0.4774	-0.0933	-0.0316	-0.0703	1.548	-0.0434	-0.0023	-0.0379	-0.0189	-0.0375	-0.0385	-0.278	-0.1336	-0.0283	-0.1228	0.9255	0.009	-0.0685	0.045	-0.2539	-0.001	-0.004	-0.043	0.0038	-0.0711	-0.0813	-0.0353	-0.0249	-0.0455	-0.0539	-0.0286	-0.0745	-0.0094	0.5699	0.0521	-0.0455	-0.1473	-0.012	-0.0457	-0.0116	-0.0292	-0.0303	-0.0162	-0.0431	0.0209	-0.0392	-0.0764	-0.1012	-0.1268	-0.0607	-0.0004	0.034	0.0061	-0.0475	-0.0038	0.0587	-0.0752	-0.0872	0.0056	-0.0323	0.6073	-0.0696	-0.0714	-0.0689	-0.0102	-0.3436	-0.4923	0.077	-0.0325	-0.0534	-0.0929	-0.0281	-0.0001	-0.0135	-0.0962	-0.0171	-0.0092	-0.0225	-0.0202	-0.0353	0.0057	0.053	-0.0171	-0.0115	0.5102	-0.0019	-0.1412	0.0308	-0.0971	0.0354	-0.0574	0.4232	0.0286	-0.0275	-0.0407	0.0466	0.0628	-0.0522	-0.0003	-0.009	-0.0568	-0.0174	-0.134	-0.0046	-0.0264	0.0614	-0.065	-0.0103	-0.0203	0.043	0.0109	0.5594	0.0228	-0.0196	-0.1325	-0.0187	0.0003	-0.0199	0.0215	-0.1003	0.0123	-0.087	-0.0244	0.0439	0.0473	-0.0387	-0.0114	-0.0191	-0.0422	0.0204	-0.8547	-0.0436	0.0135	0.0265	-0.0575	-0.0083	-0.1453	-0.0586	-0.0511	-0.1322	-0.0382	-0.0384	-0.009	-0.0508	-0.1576	-0.0277	-0.0722	-0.0873	-0.0476	-0.0643	-0.1588	0.0022	-0.0057	-0.0538	-0.0795	-0.0425	0.0075	-0.0733	-0.0914	-0.0917	-0.1341	-0.0918	-0.108	-0.0301	-0.0525	-0.0155	-0.0417	-0.0209	-0.143	0.1553	-0.0709	-0.1177	-0.0689	0.0188	-0.0503	-0.1145	-0.0509	0.3116	-0.0454	-0.0272	-0.0068	-0.0958	-0.0868	-0.0472	-0.0161	-0.0828	0.009	-0.0666	-0.0385	0.4913	-0.073	-0.091	0.4723	0.0105	-0.0341	-0.0387	-0.0652	-0.1165	-0.1109	-0.0708	-0.0792	-0.0179	-0.0169	0.0228	-0.0544	0.0144	-0.0907	-0.1745	-0.1393	0.011	0.0171	-0.0369	-0.0339	-0.0578	-0.0795	-0.1902	-0.0635	-0.0857	-0.2655	0.0012	0.0326	-0.0043	-0.0471	-1.0327	0.0165	-0.0034	0.2079	-0.0354	0.0058	-0.029	-0.009	-0.0548	-0.0283	-0.0054	-0.0206	0.0134	-0.028	-0.0864	-0.1453	-0.0615	-0.0154	0.0794	-0.0398	-0.0801	-0.0189	0.0053	0.3758	-0.0349	-0.0332	-0.0569	-0.0775	-0.1465	-0.0192	-0.0747	-0.2189	-0.9915	-0.4173	-0.054	0.0373	-0.054
ENSG00000101193	-0.1711	-0.1787	-0.0813	-0.0259	-0.0735	0.031	-0.3838	-0.0852	-0.0133	-0.0413	-0.0816	0.0037	-0.0244	-0.0277	-0.0922	-0.0376	-0.0249	-0.0421	-0.0958	-0.0351	0.3976	-0.0361	-0.0286	-0.0551	-0.0932	-0.0156	-0.0076	-0.0376	-0.185	0.0043	-0.076	-0.1432	-0.0007	-0.4018	-0.0428	0.5143	-0.0649	-0.0228	-0.1127	-0.2402	0.0053	-0.1525	-0.1162	0.0156	0.5238	-0.0303	0.4123	-0.2201	-0.001	-0.0619	-0.0223	-0.3559	0	-0.026	-0.9803	-0.0106	-0.2802	-0.0266	0.1874	-0.0075	-0.0196	-0.0535	-0.0529	-0.0671	-0.0052	-0.1107	-0.2113	-0.0288	-0.0322	-0.0786	-0.0071	-0.0595	-0.0436	-0.0506	-0.0981	0.0284	-0.0258	-0.3225	-0.0473	0.0209	-0.0887	-0.0666	0.0498	-0.0109	0.0599	-0.0538	-1.0124	-0.053	-0.0301	-0.0656	0.0566	-0.0226	-0.0518	0.003	0.0279	-0.0049	-0.0914	0.4761	-0.0063	-0.0105	0.0274	0.5677	-0.0486	-0.0107	-0.0658	-0.0821	0.035	-0.0555	-0.0267	-0.0646	-0.0018	0.0149	-0.0617	-0.0675	-0.178	-0.1097	-0.0938	0.3018	-0.0519	-0.1082	-0.0242	-0.0647	0.0078	0.3498	-0.0404	0.0026	-0.0381	-0.0261	-0.1344	0.0355	0.0007	-0.908	0.1102	-0.0687	-0.0464	-0.0162	0.1741	-0.0309	-0.0533	-0.013	0.6501	-0.044	-0.0631	-0.0449	-0.0274	-0.0472	-0.038	0.0096	0.2202	0.026	-0.0087	-0.0147	-0.0091	0.0396	0.0118	-0.0059	-0.649	-0.0309	-0.0543	0.0113	-0.9005	-0.0583	-0.0074	-0.0601	-0.0396	-0.0162	-0.002	0.0848	-0.0492	-0.0538	-0.0462	-0.0545	-0.0582	-0.064	-0.0817	-0.1278	-0.0219	-0.3076	-0.0168	-0.0816	-0.0443	-0.0991	-0.035	-0.0215	-0.04	-0.0633	-0.0445	0.0176	-0.0239	-0.0389	-0.008	-0.0183	-0.0133	-0.04	-0.0076	-0.3473	-0.253	0.0039	-0.0186	-0.0235	-0.0395	0.183	0.0811	-0.2838	-0.0845	-0.0813	-0.0822	-0.0403	-0.0256	0.0368	0.0213	-0.0304	-0.012	-0.0083	0.0046	-0.0277	-0.2217	-0.0867	0.0393	-0.0133	-0.0524	-0.0739	-0.0815	0.2245	-0.0568	-0.0217	-0.0468	0.5637	-0.0469	-0.0075	-0.0135	-0.0846	0.0287	0.0225	-0.0716	-0.0092	-0.8459	-0.0233	0.5115	-0.0068	0.0109	-0.0109	-0.024	-0.0239	-0.0626	-0.0151	-0.0243	-0.0562	-0.0242	-0.0858	-0.0323	-0.113	-0.0487	0.0017	-0.0449	-0.0634	-0.0433	-0.0387	-0.018	-0.0749	-0.043	-0.0787	0.0091	0.0119	-0.0065	-0.0354	-0.0169	-0.0412	-0.0099	-0.0354	0.0963	0.3498	0.0336	-0.0136	0.2618	0.0402	-0.0385	0.002	0.5635	-0.2014	0.0084	-0.0673	-0.0248	-0.0244	-0.0037	-0.0495	-0.0697	-0.0026	-0.0606	-0.112	0.0151	-0.0214	-0.0906	0.2268	-0.0575	-0.0747	-0.0432	0.0191	0.0111	-0.0079	-0.0593	-0.0567	-0.1476	-0.1333	-0.021	0.0499	-0.0713	-0.0386	-0.0229	0.0342	0.0328	-0.0227	-0.0383	0.0035	0.0294	0.0281	0.0072	-0.0577	-0.0079	-0.0745	-0.0652	0.0138	-0.0099	-0.0474	-0.1059	-0.0233	0.5524	-0.1194	-0.0078	-0.0217	-0.0259	0.0037	-0.1377	-0.0307	-0.0085	-0.0236	-0.0933	-0.0428	-0.0853	-0.0323	-0.0395	0.0114	0.058	-0.0506	0.0015	-0.0242	-0.0423	-0.0335	-0.0171	-0.0299	-0.0251	-0.0126	-0.0493	-0.1322	-0.0521	-0.02	-0.0398	0.0596	-0.0177	0.0138	-0.0433	-0.1399	-0.0257	-0.0035	-0.0529	-0.0428	-0.2896	-0.014	0.5462	-0.0134	-0.0717	-0.026	-0.0171	-0.1725	-0.0521	-0.0709	1.7058	-0.0155	-0.0138	0.5756	-0.0611	-0.0382	-0.1177	0.0028	0.4329	0.5134	-0.0411	-0.0614	-0.0055	0.0887	-0.0653	-0.0265	0.0073	-0.0559	-0.0029	-0.0279	-0.0206	-0.0759	-0.0453	-0.0362	-0.0019	-0.0028	-0.0074	0.5884	-0.3635	-0.0533	0.0348	0.0544	-0.026	0.0252	-0.0633	-0.0333	0.0039	0.0377	0.018	-0.0565	-0.0919	0.0368	0.063	0.0085	0.0232	-0.0115	-0.0437	0.0808	-0.042	-0.061	0.531	0.025	-0.0513	-0.0091	-0.053	-0.0108	0.0454	-0.0593	-0.0298	-0.0493	-0.0115	0.407	-0.0238	-0.0906	-0.0469	0.018	0.0064	0.0039	0.0057	0.0618	0.0674	0.1082	-0.0178	-0.0085	-0.0502	-0.0359	-0.0167	0.0496	0.0014	-0.0475	0.0115	0.0422	-0.0721	-0.0967	0.0187	-0.0016	-0.0247	0.0331	0.028	-0.0354	0.0263	0.0295	0.0382	-0.0251	-0.0653	-0.0134	-0.0276	-0.0278	0.0357	-0.0129	-0.0125	0.0101	0.0005	-0.0152	-0.0163	0.0192	-0.0694	-0.0297	-0.0169	-0.0522	-0.0082	0.038	0.5392	0.3226	-0.0564	-0.0468	0.0141	0.0048	-0.0439	0.0035	-0.0309	0.8575	-0.0317	0.5541	-0.0578	0.0897	-0.0425	-0.0539	-0.0422	-0.061	-0.0415	0.0039	-0.0491	-0.095	-0.0488	-0.0505	0.4396	-0.0184	-0.0375	-0.0051	-0.195	-0.1075	-0.0514	0.0203	-0.0622	0.2025	0.0441	0.0094	-0.0055	-0.0091	-0.001	-0.0592	-0.0496	-0.0457	-0.0672	-0.0053	-0.0457	-0.1216	-0.0298	-0.0398	0.4947	-0.0441	-0.0619	-0.0376	-0.0576	-0.0187	-0.0683	0.0153	-0.0898	-0.0195	-0.0131	-0.015	-0.0546	-0.003	-0.0823	-0.0509	0.0142	-0.0157	0.0171	0.0212	-0.1116	-0.0832	-0.0055	-0.0211	-0.0208	-0.0588	-0.0534	-0.0381	-0.0533	-0.0727	-0.0393	-0.415	-0.018	-0.0315	-0.0833	-0.0976	-0.0001	-0.0075	0.6023	-0.0027	-0.0284	-0.0088	-0.074	0.4388	-0.0999	0.0206	-0.0685	0.0369	-0.0572	-0.0035	-0.0942	0.1088	-0.3179	-0.0254	-0.1102	-0.0993	-0.0644	-0.0271	-0.058	-0.0685	-0.0064	-0.0597	-0.0037	-0.0452	-0.0609	-0.0589	-0.025	-0.0461	-0.0305	0.0043	-0.1818	-0.0226	-0.0266	0.262	0.0399	-0.0265	-0.0269	-0.0893	-0.0384	-0.1346	0.0447	-0.0283	-0.0743	0.4774	-0.0933	-0.0316	-0.0703	1.548	-0.0434	-0.0023	-0.0379	-0.0189	-0.0375	-0.0385	-0.278	-0.1336	-0.0283	-0.1228	0.9255	0.009	-0.0685	0.045	-0.2539	-0.001	-0.004	-0.043	0.0038	-0.0711	-0.0813	-0.0353	-0.0249	-0.0455	-0.0539	-0.0286	-0.0745	-0.0094	0.5699	0.0521	-0.0455	-0.1473	-0.012	-0.0457	-0.0116	-0.0292	-0.0303	-0.0162	-0.0431	0.0209	-0.0392	-0.0764	-0.1012	-0.1268	-0.0607	-0.0004	0.034	0.0061	-0.0475	-0.0038	0.0587	-0.0752	-0.0872	0.0056	-0.0323	0.6073	-0.0696	-0.0714	-0.0689	-0.0102	-0.3436	-0.4923	0.077	-0.0325	-0.0534	-0.0929	-0.0281	-0.0001	-0.0135	-0.0962	-0.0171	-0.0092	-0.0225	-0.0202	-0.0353	0.0057	0.053	-0.0171	-0.0115	0.5102	-0.0019	-0.1412	0.0308	-0.0971	0.0354	-0.0574	0.4232	0.0286	-0.0275	-0.0407	0.0466	0.0628	-0.0522	-0.0003	-0.009	-0.0568	-0.0174	-0.134	-0.0046	-0.0264	0.0614	-0.065	-0.0103	-0.0203	0.043	0.0109	0.5594	0.0228	-0.0196	-0.1325	-0.0187	0.0003	-0.0199	0.0215	-0.1003	0.0123	-0.087	-0.0244	0.0439	0.0473	-0.0387	-0.0114	-0.0191	-0.0422	0.0204	-0.8547	-0.0436	0.0135	0.0265	-0.0575	-0.0083	-0.1453	-0.0586	-0.0511	-0.1322	-0.0382	-0.0384	-0.009	-0.0508	-0.1576	-0.0277	-0.0722	-0.0873	-0.0476	-0.0643	-0.1588	0.0022	-0.0057	-0.0538	-0.0795	-0.0425	0.0075	-0.0733	-0.0914	-0.0917	-0.1341	-0.0918	-0.108	-0.0301	-0.0525	-0.0155	-0.0417	-0.0209	-0.143	0.1553	-0.0709	-0.1177	-0.0689	0.0188	-0.0503	-0.1145	-0.0509	0.3116	-0.0454	-0.0272	-0.0068	-0.0958	-0.0868	-0.0472	-0.0161	-0.0828	0.009	-0.0666	-0.0385	0.4913	-0.073	-0.091	0.4723	0.0105	-0.0341	-0.0387	-0.0652	-0.1165	-0.1109	-0.0708	-0.0792	-0.0179	-0.0169	0.0228	-0.0544	0.0144	-0.0907	-0.1745	-0.1393	0.011	0.0171	-0.0369	-0.0339	-0.0578	-0.0795	-0.1902	-0.0635	-0.0857	-0.2655	0.0012	0.0326	-0.0043	-0.0471	-1.0327	0.0165	-0.0034	0.2079	-0.0354	0.0058	-0.029	-0.009	-0.0548	-0.0283	-0.0054	-0.0206	0.0134	-0.028	-0.0864	-0.1453	-0.0615	-0.0154	0.0794	-0.0398	-0.0801	-0.0189	0.0053	0.3758	-0.0349	-0.0332	-0.0569	-0.0775	-0.1465	-0.0192	-0.0747	-0.2189	-0.9915	-0.4173	-0.054	0.0373	-0.054
ENSG00000101194	-0.1711	-0.1787	-0.0813	-0.0259	-0.0735	0.031	-0.3838	-0.0852	-0.0133	-0.0413	-0.0816	0.0037	-0.0244	-0.0277	-0.0922	-0.0376	-0.0249	-0.0421	-0.0958	-0.0351	0.3976	-0.0361	-0.0286	-0.0551	-0.0932	-0.0156	-0.0076	-0.0376	-0.185	0.0043	-0.076	-0.1432	-0.0007	-0.4018	-0.0428	0.5143	-0.0649	-0.0228	-0.1127	-0.2402	0.0053	-0.1525	-0.1162	0.0156	0.5238	-0.0303	0.4123	-0.2201	-0.001	-0.0619	-0.0223	-0.3559	0	-0.026	-0.9803	-0.0106	-0.2802	-0.0266	0.1874	-0.0075	-0.0196	-0.0535	-0.0529	-0.0671	-0.0052	-0.1107	-0.2113	-0.0288	-0.0322	-0.0786	-0.0071	-0.0595	-0.0436	-0.0506	-0.0981	0.0284	-0.0258	-0.3225	-0.0473	0.0209	-0.0887	-0.0666	0.0498	-0.0109	0.0599	-0.0538	-1.0124	-0.053	-0.0301	-0.0656	0.0566	-0.0226	-0.0518	0.003	0.0279	-0.0049	-0.0914	0.4761	-0.0063	-0.0105	0.0274	0.5677	-0.0486	-0.0107	-0.0658	-0.0821	0.035	-0.0555	-0.0267	-0.0646	-0.0018	0.0149	-0.0617	-0.0675	-0.178	-0.1097	-0.0938	0.3018	-0.0519	-0.1082	-0.0242	-0.0647	0.0078	0.3498	-0.0404	0.0026	-0.0381	-0.0261	-0.1344	0.0355	0.0007	-0.908	0.1102	-0.0687	-0.0464	-0.0162	0.1741	-0.0309	-0.0533	-0.013	0.6501	-0.044	-0.0631	-0.0449	-0.0274	-0.0472	-0.038	0.0096	0.2202	0.026	-0.0087	-0.0147	-0.0091	0.0396	0.0118	-0.0059	-0.649	-0.0309	-0.0543	0.0113	-0.9005	-0.0583	-0.0074	-0.0601	-0.0396	-0.0162	-0.002	0.0848	-0.0492	-0.0538	-0.0462	-0.0545	-0.0582	-0.064	-0.0817	-0.1278	-0.0219	-0.3076	-0.0168	-0.0816	-0.0443	-0.0991	-0.035	-0.0215	-0.04	-0.0633	-0.0445	0.0176	-0.0239	-0.0389	-0.008	-0.0183	-0.0133	-0.04	-0.0076	-0.3473	-0.253	0.0039	-0.0186	-0.0235	-0.0395	0.183	0.0811	-0.2838	-0.0845	-0.0813	-0.0822	-0.0403	-0.0256	0.0368	0.0213	-0.0304	-0.012	-0.0083	0.0046	-0.0277	-0.2217	-0.0867	0.0393	-0.0133	-0.0524	-0.0739	-0.0815	0.2245	-0.0568	-0.0217	-0.0468	0.5637	-0.0469	-0.0075	-0.0135	-0.0846	0.0287	0.0225	-0.0716	-0.0092	-0.8459	-0.0233	0.5115	-0.0068	0.0109	-0.0109	-0.024	-0.0239	-0.0626	-0.0151	-0.0243	-0.0562	-0.0242	-0.0858	-0.0323	-0.113	-0.0487	0.0017	-0.0449	-0.0634	-0.0433	-0.0387	-0.018	-0.0749	-0.043	-0.0787	0.0091	0.0119	-0.0065	-0.0354	-0.0169	-0.0412	-0.0099	-0.0354	0.0963	0.3498	0.0336	-0.0136	0.2618	0.0402	-0.0385	0.002	0.5635	-0.2014	0.0084	-0.0673	-0.0248	-0.0244	-0.0037	-0.0495	-0.0697	-0.0026	-0.0606	-0.112	0.0151	-0.0214	-0.0906	0.2268	-0.0575	-0.0747	-0.0432	0.0191	0.0111	-0.0079	-0.0593	-0.0567	-0.1476	-0.1333	-0.021	0.0499	-0.0713	-0.0386	-0.0229	0.0342	0.0328	-0.0227	-0.0383	0.0035	0.0294	0.0281	0.0072	-0.0577	-0.0079	-0.0745	-0.0652	0.0138	-0.0099	-0.0474	-0.1059	-0.0233	0.5524	-0.1194	-0.0078	-0.0217	-0.0259	0.0037	-0.1377	-0.0307	-0.0085	-0.0236	-0.0933	-0.0428	-0.0853	-0.0323	-0.0395	0.0114	0.058	-0.0506	0.0015	-0.0242	-0.0423	-0.0335	-0.0171	-0.0299	-0.0251	-0.0126	-0.0493	-0.1322	-0.0521	-0.02	-0.0398	0.0596	-0.0177	0.0138	-0.0433	-0.1399	-0.0257	-0.0035	-0.0529	-0.0428	-0.2896	-0.014	0.5462	-0.0134	-0.0717	-0.026	-0.0171	-0.1725	-0.0521	-0.0709	1.7058	-0.0155	-0.0138	0.5756	-0.0611	-0.0382	-0.1177	0.0028	0.4329	0.5134	-0.0411	-0.0614	-0.0055	0.0887	-0.0653	-0.0265	0.0073	-0.0559	-0.0029	-0.0279	-0.0206	-0.0759	-0.0453	-0.0362	-0.0019	-0.0028	-0.0074	0.5884	-0.3635	-0.0533	0.0348	0.0544	-0.026	0.0252	-0.0633	-0.0333	0.0039	0.0377	0.018	-0.0565	-0.0919	0.0368	0.063	0.0085	0.0232	-0.0115	-0.0437	0.0808	-0.042	-0.061	0.531	0.025	-0.0513	-0.0091	-0.053	-0.0108	0.0454	-0.0593	-0.0298	-0.0493	-0.0115	0.407	-0.0238	-0.0906	-0.0469	0.018	0.0064	0.0039	0.0057	0.0618	0.0674	0.1082	-0.0178	-0.0085	-0.0502	-0.0359	-0.0167	0.0496	0.0014	-0.0475	0.0115	0.0422	-0.0721	-0.0967	0.0187	-0.0016	-0.0247	0.0331	0.028	-0.0354	0.0263	0.0295	0.0382	-0.0251	-0.0653	-0.0134	-0.0276	-0.0278	0.0357	-0.0129	-0.0125	0.0101	0.0005	-0.0152	-0.0163	0.0192	-0.0694	-0.0297	-0.0169	-0.0522	-0.0082	0.038	0.5392	0.3226	-0.0564	-0.0468	0.0141	0.0048	-0.0439	0.0035	-0.0309	0.8575	-0.0317	0.5541	-0.0578	0.0897	-0.0425	-0.0539	-0.0422	-0.061	-0.0415	0.0039	-0.0491	-0.095	-0.0488	-0.0505	0.4396	-0.0184	-0.0375	-0.0051	-0.195	-0.1075	-0.0514	0.0203	-0.0622	0.2025	0.0441	0.0094	-0.0055	-0.0091	-0.001	-0.0592	-0.0496	-0.0457	-0.0672	-0.0053	-0.0457	-0.1216	-0.0298	-0.0398	0.4947	-0.0441	-0.0619	-0.0376	-0.0576	-0.0187	-0.0683	0.0153	-0.0898	-0.0195	-0.0131	-0.015	-0.0546	-0.003	-0.0823	-0.0509	0.0142	-0.0157	0.0171	0.0212	-0.1116	-0.0832	-0.0055	-0.0211	-0.0208	-0.0588	-0.0534	-0.0381	-0.0533	-0.0727	-0.0393	-0.415	-0.018	-0.0315	-0.0833	-0.0976	-0.0001	-0.0075	0.6023	-0.0027	-0.0284	-0.0088	-0.074	0.4388	-0.0999	0.0206	-0.0685	0.0369	-0.0572	-0.0035	-0.0942	0.1088	-0.3179	-0.0254	-0.1102	-0.0993	-0.0644	-0.0271	-0.058	-0.0685	-0.0064	-0.0597	-0.0037	-0.0452	-0.0609	-0.0589	-0.025	-0.0461	-0.0305	0.0043	-0.1818	-0.0226	-0.0266	0.262	0.0399	-0.0265	-0.0269	-0.0893	-0.0384	-0.1346	0.0447	-0.0283	-0.0743	0.4774	-0.0933	-0.0316	-0.0703	1.548	-0.0434	-0.0023	-0.0379	-0.0189	-0.0375	-0.0385	-0.278	-0.1336	-0.0283	-0.1228	0.9255	0.009	-0.0685	0.045	-0.2539	-0.001	-0.004	-0.043	0.0038	-0.0711	-0.0813	-0.0353	-0.0249	-0.0455	-0.0539	-0.0286	-0.0745	-0.0094	0.5699	0.0521	-0.0455	-0.1473	-0.012	-0.0457	-0.0116	-0.0292	-0.0303	-0.0162	-0.0431	0.0209	-0.0392	-0.0764	-0.1012	-0.1268	-0.0607	-0.0004	0.034	0.0061	-0.0475	-0.0038	0.0587	-0.0752	-0.0872	0.0056	-0.0323	0.6073	-0.0696	-0.0714	-0.0689	-0.0102	-0.3436	-0.4923	0.077	-0.0325	-0.0534	-0.0929	-0.0281	-0.0001	-0.0135	-0.0962	-0.0171	-0.0092	-0.0225	-0.0202	-0.0353	0.0057	0.053	-0.0171	-0.0115	0.5102	-0.0019	-0.1412	0.0308	-0.0971	0.0354	-0.0574	0.4232	0.0286	-0.0275	-0.0407	0.0466	0.0628	-0.0522	-0.0003	-0.009	-0.0568	-0.0174	-0.134	-0.0046	-0.0264	0.0614	-0.065	-0.0103	-0.0203	0.043	0.0109	0.5594	0.0228	-0.0196	-0.1325	-0.0187	0.0003	-0.0199	0.0215	-0.1003	0.0123	-0.087	-0.0244	0.0439	0.0473	-0.0387	-0.0114	-0.0191	-0.0422	0.0204	-0.8547	-0.0436	0.0135	0.0265	-0.0575	-0.0083	-0.1453	-0.0586	-0.0511	-0.1322	-0.0382	-0.0384	-0.009	-0.0508	-0.1576	-0.0277	-0.0722	-0.0873	-0.0476	-0.0643	-0.1588	0.0022	-0.0057	-0.0538	-0.0795	-0.0425	0.0075	-0.0733	-0.0914	-0.0917	-0.1341	-0.0918	-0.108	-0.0301	-0.0525	-0.0155	-0.0417	-0.0209	-0.143	0.1553	-0.0709	-0.1177	-0.0689	0.0188	-0.0503	-0.1145	-0.0509	0.3116	-0.0454	-0.0272	-0.0068	-0.0958	-0.0868	-0.0472	-0.0161	-0.0828	0.009	-0.0666	-0.0385	0.4913	-0.073	-0.091	0.4723	0.0105	-0.0341	-0.0387	-0.0652	-0.1165	-0.1109	-0.0708	-0.0792	-0.0179	-0.0169	0.0228	-0.0544	0.0144	-0.0907	-0.1745	-0.1393	0.011	0.0171	-0.0369	-0.0339	-0.0578	-0.0795	-0.1902	-0.0635	-0.0857	-0.2655	0.0012	0.0326	-0.0043	-0.0471	-1.0327	0.0165	-0.0034	0.2079	-0.0354	0.0058	-0.029	-0.009	-0.0548	-0.0283	-0.0054	-0.0206	0.0134	-0.028	-0.0864	-0.1453	-0.0615	-0.0154	0.0794	-0.0398	-0.0801	-0.0189	0.0053	0.3758	-0.0349	-0.0332	-0.0569	-0.0775	-0.1465	-0.0192	-0.0747	-0.2189	-0.9915	-0.4173	-0.054	0.0373	-0.054
ENSG00000101197	-0.1711	-0.1787	-0.0813	-0.0259	-0.0735	0.031	-0.3838	-0.0852	-0.0133	-0.0413	-0.0816	0.0037	-0.0244	-0.0277	-0.0922	-0.0376	-0.0249	-0.0421	-0.0958	-0.0351	0.3976	-0.0361	-0.0286	-0.0551	-0.0932	-0.0156	-0.0076	-0.0376	-0.185	0.0043	-0.076	-0.1432	-0.0007	-0.4018	-0.0428	0.5143	-0.0649	-0.0228	-0.1127	-0.2402	0.0053	-0.1525	-0.1162	0.0156	0.5238	-0.0303	0.4123	-0.2201	-0.001	-0.0619	-0.0223	-0.3559	0	-0.026	-0.9803	-0.0106	-0.2802	-0.0266	0.1874	-0.0075	-0.0196	-0.0535	-0.0529	-0.0671	-0.0052	-0.1107	-0.2113	-0.0288	-0.0322	-0.0786	-0.0071	-0.0595	-0.0436	-0.0506	-0.0981	0.0284	-0.0258	-0.3225	-0.0473	0.0209	-0.0887	-0.0666	0.0498	-0.0109	0.0599	-0.0538	-1.0124	-0.053	-0.0301	-0.0656	0.0566	-0.0226	-0.0518	0.003	0.0279	-0.0049	-0.0914	0.4761	-0.0063	-0.0105	0.0274	0.5677	-0.0486	-0.0107	-0.0658	-0.0821	0.035	-0.0555	-0.0267	-0.0646	-0.0018	0.0149	-0.0617	-0.0675	-0.178	-0.1097	-0.0938	0.3018	-0.0519	-0.1082	-0.0242	-0.0647	0.0078	0.3498	-0.0404	0.0026	-0.0381	-0.0261	-0.1344	0.0355	0.0007	-0.908	0.1102	-0.0687	-0.0464	-0.0162	0.1741	-0.0309	-0.0533	-0.013	0.6501	-0.044	-0.0631	-0.0449	-0.0274	-0.0472	-0.038	0.0096	0.2202	0.026	-0.0087	-0.0147	-0.0091	0.0396	0.0118	-0.0059	-0.649	-0.0309	-0.0543	0.0113	-0.9005	-0.0583	-0.0074	-0.0601	-0.0396	-0.0162	-0.002	0.0848	-0.0492	-0.0538	-0.0462	-0.0545	-0.0582	-0.064	-0.0817	-0.1278	-0.0219	-0.3076	-0.0168	-0.0816	-0.0443	-0.0991	-0.035	-0.0215	-0.04	-0.0633	-0.0445	0.0176	-0.0239	-0.0389	-0.008	-0.0183	-0.0133	-0.04	-0.0076	-0.3473	-0.253	0.0039	-0.0186	-0.0235	-0.0395	0.183	0.0811	-0.2838	-0.0845	-0.0813	-0.0822	-0.0403	-0.0256	0.0368	0.0213	-0.0304	-0.012	-0.0083	0.0046	-0.0277	-0.2217	-0.0867	0.0393	-0.0133	-0.0524	-0.0739	-0.0815	0.2245	-0.0568	-0.0217	-0.0468	0.5637	-0.0469	-0.0075	-0.0135	-0.0846	0.0287	0.0225	-0.0716	-0.0092	-0.8459	-0.0233	0.5115	-0.0068	0.0109	-0.0109	-0.024	-0.0239	-0.0626	-0.0151	-0.0243	-0.0562	-0.0242	-0.0858	-0.0323	-0.113	-0.0487	0.0017	-0.0449	-0.0634	-0.0433	-0.0387	-0.018	-0.0749	-0.043	-0.0787	0.0091	0.0119	-0.0065	-0.0354	-0.0169	-0.0412	-0.0099	-0.0354	0.0963	0.3498	0.0336	-0.0136	0.2618	0.0402	-0.0385	0.002	0.5635	-0.2014	0.0084	-0.0673	-0.0248	-0.0244	-0.0037	-0.0495	-0.0697	-0.0026	-0.0606	-0.112	0.0151	-0.0214	-0.0906	0.2268	-0.0575	-0.0747	-0.0432	0.0191	0.0111	-0.0079	-0.0593	-0.0567	-0.1476	-0.1333	-0.021	0.0499	-0.0713	-0.0386	-0.0229	0.0342	0.0328	-0.0227	-0.0383	0.0035	0.0294	0.0281	0.0072	-0.0577	-0.0079	-0.0745	-0.0652	0.0138	-0.0099	-0.0474	-0.1059	-0.0233	0.5524	-0.1194	-0.0078	-0.0217	-0.0259	0.0037	-0.1377	-0.0307	-0.0085	-0.0236	-0.0933	-0.0428	-0.0853	-0.0323	-0.0395	0.0114	0.058	-0.0506	0.0015	-0.0242	-0.0423	-0.0335	-0.0171	-0.0299	-0.0251	-0.0126	-0.0493	-0.1322	-0.0521	-0.02	-0.0398	0.0596	-0.0177	0.0138	-0.0433	-0.1399	-0.0257	-0.0035	-0.0529	-0.0428	-0.2896	-0.014	0.5462	-0.0134	-0.0717	-0.026	-0.0171	-0.1725	-0.0521	-0.0709	1.7058	-0.0155	-0.0138	0.5756	-0.0611	-0.0382	-0.1177	0.0028	0.4329	0.5134	-0.0411	-0.0614	-0.0055	0.0887	-0.0653	-0.0265	0.0073	-0.0559	-0.0029	-0.0279	-0.0206	-0.0759	-0.0453	-0.0362	-0.0019	-0.0028	-0.0074	0.5884	-0.3635	-0.0533	0.0348	0.0544	-0.026	0.0252	-0.0633	-0.0333	0.0039	0.0377	0.018	-0.0565	-0.0919	0.0368	0.063	0.0085	0.0232	-0.0115	-0.0437	0.0808	-0.042	-0.061	0.531	0.025	-0.0513	-0.0091	-0.053	-0.0108	0.0454	-0.0593	-0.0298	-0.0493	-0.0115	0.407	-0.0238	-0.0906	-0.0469	0.018	0.0064	0.0039	0.0057	0.0618	0.0674	0.1082	-0.0178	-0.0085	-0.0502	-0.0359	-0.0167	0.0496	0.0014	-0.0475	0.0115	0.0422	-0.0721	-0.0967	0.0187	-0.0016	-0.0247	0.0331	0.028	-0.0354	0.0263	0.0295	0.0382	-0.0251	-0.0653	-0.0134	-0.0276	-0.0278	0.0357	-0.0129	-0.0125	0.0101	0.0005	-0.0152	-0.0163	0.0192	-0.0694	-0.0297	-0.0169	-0.0522	-0.0082	0.038	0.5392	0.3226	-0.0564	-0.0468	0.0141	0.0048	-0.0439	0.0035	-0.0309	0.8575	-0.0317	0.5541	-0.0578	0.0897	-0.0425	-0.0539	-0.0422	-0.061	-0.0415	0.0039	-0.0491	-0.095	-0.0488	-0.0505	0.4396	-0.0184	-0.0375	-0.0051	-0.195	-0.1075	-0.0514	0.0203	-0.0622	0.2025	0.0441	0.0094	-0.0055	-0.0091	-0.001	-0.0843	-0.0496	-0.0457	-0.0672	-0.0053	-0.0457	-0.1216	-0.0298	-0.0398	0.4947	-0.0441	-0.0619	-0.0376	-0.0576	-0.0187	-0.0683	0.0153	-0.0898	-0.0195	-0.0131	-0.015	-0.0546	-0.003	-0.0823	-0.0509	0.0142	-0.0157	0.0171	0.0212	-0.1116	-0.0832	-0.0055	-0.0211	-0.0208	-0.0588	-0.0534	-0.0381	-0.0533	-0.0727	-0.0393	-0.415	-0.018	-0.0315	-0.0833	-0.0976	-0.0001	-0.0075	0.6023	-0.0027	-0.0284	-0.0088	-0.074	0.4388	-0.0999	0.0206	-0.0685	0.0369	-0.0572	-0.0035	-0.0942	0.1088	-0.3179	-0.0254	-0.1102	-0.0993	-0.0644	-0.0271	-0.058	-0.0685	-0.0064	-0.0597	-0.0037	-0.0452	-0.0609	-0.0589	-0.025	-0.0461	-0.0305	0.0043	-0.1818	-0.0226	-0.0266	0.262	0.0399	-0.0265	-0.0269	-0.0893	-0.0384	-0.1346	0.0447	-0.0283	-0.0743	0.4774	-0.0933	-0.0316	-0.0703	1.548	-0.0434	-0.0023	-0.0379	-0.0189	-0.0375	-0.0385	-0.278	-0.1336	-0.0283	-0.1228	0.9255	0.009	-0.0685	0.045	-0.2539	-0.001	-0.004	-0.043	0.0038	-0.0711	-0.0813	-0.0353	-0.0249	-0.0455	-0.0539	-0.0286	-0.0745	-0.0094	0.5699	0.0521	-0.0455	-0.1473	-0.012	-0.0457	-0.0116	-0.0292	-0.0303	-0.0162	-0.0431	0.0209	-0.0392	-0.0764	-0.1012	-0.1268	-0.0607	-0.0004	0.034	0.0061	-0.0475	-0.0038	0.0587	-0.0752	-0.0872	0.0056	-0.0323	0.6073	-0.0696	-0.0714	-0.0689	-0.0102	-0.3436	-0.4923	0.077	-0.0325	-0.0534	-0.0929	-0.0281	-0.0001	-0.0135	-0.0962	-0.0171	-0.0092	-0.0225	-0.0202	-0.0353	0.0057	0.053	-0.0171	-0.0115	0.5102	-0.0019	-0.1412	0.0308	-0.0971	0.0354	-0.0574	0.4232	0.0286	-0.0275	-0.0407	0.0466	0.0628	-0.0522	-0.0003	-0.009	-0.0568	-0.0174	-0.134	-0.0046	-0.0264	0.0614	-0.065	-0.0103	-0.0203	0.043	0.0109	0.5594	0.0228	-0.0196	-0.1325	-0.0187	0.0003	-0.0199	0.0215	-0.1003	0.0123	-0.087	-0.0244	0.0439	0.0473	-0.0387	-0.0114	-0.0191	-0.0422	0.0204	-0.8547	-0.0436	0.0135	0.0265	-0.0575	-0.0083	-0.1453	-0.0586	-0.0511	-0.1322	-0.0382	-0.0384	-0.009	-0.0508	-0.1576	-0.0277	-0.0722	-0.0873	-0.0476	-0.0643	-0.1588	0.0022	-0.0057	-0.0538	-0.0795	-0.0425	0.0075	-0.0733	-0.0914	-0.0917	-0.1341	-0.0918	-0.108	-0.0301	-0.0525	-0.0155	-0.0417	-0.0209	-0.143	0.1553	-0.0709	-0.1177	-0.0689	0.0188	-0.0503	-0.1145	-0.0509	-0.2156	-0.0454	-0.0272	-0.0068	-0.0958	-0.0868	-0.0472	-0.0161	-0.0828	0.009	-0.0666	-0.0385	0.4913	-0.073	-0.091	0.4723	0.0105	-0.0341	-0.0387	-0.0652	-0.1165	-0.1109	-0.0708	-0.0792	-0.0179	-0.0169	0.0228	-0.0544	0.0144	-0.0907	-0.1745	-0.1393	0.011	0.0171	-0.0369	-0.0339	-0.0578	-0.0795	-0.1902	-0.0635	-0.0857	-0.2655	0.0012	0.0326	-0.0043	-0.0471	-1.0327	0.0165	-0.0034	0.2079	-0.0354	0.0058	-0.029	-0.009	-0.0548	-0.0283	-0.0054	-0.0206	0.0134	-0.028	-0.0864	-0.1453	-0.0615	-0.0154	0.0794	-0.0398	-0.0801	-0.0189	0.0053	-0.1392	-0.0349	-0.0332	-0.0569	-0.0775	-0.1465	-0.0192	-0.0747	-0.2189	-0.9915	-0.4173	-0.054	0.0373	-0.054
ENSG00000101198	-0.1711	-0.1787	-0.0813	-0.0259	-0.0735	0.031	-0.3838	-0.0852	-0.0133	-0.0413	-0.0816	0.0037	-0.0244	-0.0277	-0.0922	-0.0376	-0.0249	-0.0421	-0.0958	-0.0351	0.3976	-0.0361	-0.0286	-0.0551	-0.0932	-0.0156	-0.0076	-0.0376	-0.185	0.0043	-0.076	-0.1432	-0.0007	-0.4018	-0.0428	0.5143	-0.0649	-0.0228	-0.1127	-0.2402	0.0053	-0.1525	-0.1162	0.0156	0.5238	-0.0303	0.4123	-0.2201	-0.001	-0.0619	-0.0223	-0.3559	0	-0.026	-0.9803	-0.0106	-0.2802	-0.0266	0.1874	-0.0075	-0.0196	-0.0535	-0.0529	-0.0671	-0.0052	-0.1107	-0.2113	-0.0288	-0.0322	-0.0786	-0.0071	-0.0595	-0.0436	-0.0506	-0.0981	0.0284	-0.0258	-0.3225	-0.0473	0.0209	-0.0887	-0.0666	0.0498	-0.0109	0.0599	-0.0538	-1.0124	-0.053	-0.0301	-0.0656	0.0566	-0.0226	-0.0518	0.003	0.0279	-0.0049	-0.0914	0.4761	-0.0063	-0.0105	0.0274	0.5677	-0.0486	-0.0107	-0.0658	-0.0821	0.035	-0.0555	-0.0267	-0.0646	-0.0018	0.0149	-0.0617	-0.0675	-0.178	-0.1097	-0.0938	0.3018	-0.0519	-0.1082	-0.0242	-0.0647	0.0078	0.3498	-0.0404	0.0026	-0.0381	-0.0261	-0.1344	0.0355	0.0007	-0.908	0.1102	-0.0687	-0.0464	-0.0162	0.1741	-0.0309	-0.0533	-0.013	0.6501	-0.044	-0.0631	-0.0449	-0.0274	-0.0472	0.5264	0.0096	0.2202	0.026	-0.0087	-0.0147	-0.0091	0.0396	0.0118	-0.0059	-0.649	-0.0309	-0.0543	0.0113	-0.9005	-0.0583	-0.0074	-0.0601	-0.0396	-0.0162	-0.002	0.0848	-0.0492	-0.0538	-0.0462	-0.0545	-0.0582	-0.064	-0.0817	-0.1278	-0.0219	-0.3076	-0.0168	-0.0816	-0.0443	-0.0991	-0.035	-0.0215	-0.04	-0.0633	-0.0445	0.0176	-0.0239	-0.0389	-0.008	-0.0183	-0.0133	-0.04	-0.0076	-0.3473	-0.253	0.0039	-0.0186	-0.0235	-0.0395	0.183	0.0811	-0.2838	-0.0845	-0.0813	-0.0822	-0.0403	-0.0256	0.0368	0.0213	-0.0304	-0.012	-0.0083	0.0046	-0.0277	-0.2217	-0.0867	0.0393	-0.0133	-0.0524	-0.0739	-0.0815	0.2245	-0.0568	-0.0217	-0.0468	0.5637	-0.0469	-0.0075	-0.0135	-0.0846	0.0287	0.0225	-0.0716	-0.0092	-0.8459	-0.0233	0.5115	-0.0068	0.0109	-0.0109	-0.024	-0.0239	-0.0626	-0.0151	-0.0243	-0.0562	-0.0242	-0.0858	-0.0323	-0.113	-0.0487	0.0017	-0.0449	-0.0634	-0.0433	-0.0387	-0.018	-0.0749	-0.043	-0.0787	0.0091	0.0119	-0.0065	-0.0354	-0.0169	-0.0412	-0.0099	-0.0354	0.0963	0.3498	0.0336	-0.0136	0.2618	0.0402	-0.0385	0.002	0.5635	-0.2014	0.0084	-0.0673	-0.0248	-0.0244	-0.0037	-0.0495	-0.0697	-0.0026	-0.0606	-0.112	0.0151	-0.0214	-0.0906	0.2268	-0.0575	-0.0747	-0.0432	0.0191	0.0111	-0.0079	-0.0593	-0.0567	-0.1476	-0.1333	-0.021	0.0499	-0.0713	-0.0386	-0.0229	0.0342	0.0328	-0.0227	-0.0383	0.0035	0.0294	0.0281	0.0072	-0.0577	-0.0079	-0.0745	-0.0652	0.0138	-0.0099	-0.0474	-0.1059	-0.0233	0.5524	-0.1194	-0.0078	-0.0217	-0.0259	0.0037	-0.1377	-0.0307	-0.0085	-0.0236	-0.0933	-0.0428	-0.0853	-0.0323	-0.0395	0.0114	0.058	-0.0506	0.0015	-0.0242	-0.0423	-0.0335	-0.0171	-0.0299	-0.0251	-0.0126	-0.0493	-0.1322	-0.0521	-0.02	-0.0398	0.0596	-0.0177	0.0138	-0.0433	-0.1399	-0.0257	-0.0035	-0.0529	-0.0428	-0.2896	-0.014	0.5462	-0.0134	-0.0717	-0.026	-0.0171	-0.1725	-0.0521	-0.0709	1.7058	-0.0155	-0.0138	0.5756	-0.0611	-0.0382	-0.1177	0.0028	0.4329	0.5134	-0.0411	-0.0614	-0.0055	0.0887	-0.0653	-0.0265	0.0073	-0.0559	-0.0029	-0.0279	-0.0206	-0.0759	-0.0453	-0.0362	-0.0019	-0.0028	-0.0074	0.5884	-0.3635	-0.0533	0.0348	0.0544	-0.026	0.0252	-0.0633	-0.0333	0.0039	0.0377	0.018	-0.0565	-0.0919	0.0368	0.063	0.0085	0.0232	-0.0115	-0.0437	0.0808	-0.042	-0.061	0.531	0.025	-0.0513	-0.0091	-0.053	-0.0108	0.0454	-0.0593	-0.0298	-0.0493	-0.0115	0.407	-0.0238	-0.0906	-0.0469	0.018	0.0064	0.0039	0.0057	0.0618	0.0674	0.1082	-0.0178	-0.0085	-0.0502	-0.0359	-0.0167	0.0496	0.0014	-0.0475	0.0115	0.0422	-0.0721	-0.0967	0.0187	-0.0016	-0.0247	0.0331	0.028	-0.0354	0.0263	0.0295	0.0382	-0.0251	-0.0653	-0.0134	-0.0276	-0.0278	0.0357	-0.0129	-0.0125	0.0101	0.0005	-0.0152	-0.0163	0.0192	-0.0694	-0.0297	-0.0169	-0.0522	-0.0082	0.038	0.5392	0.3226	-0.0564	-0.0468	0.0141	0.0048	-0.0439	0.0035	-0.0309	0.8575	-0.0317	0.5541	-0.0578	0.0897	-0.0425	-0.0539	-0.0422	-0.061	-0.0415	0.0039	-0.0491	-0.095	-0.0488	-0.0505	0.4396	-0.0184	-0.0375	-0.0051	-0.195	-0.1075	-0.0514	0.0203	-0.0622	0.2025	0.0441	0.0094	-0.0055	-0.0091	-0.001	-0.0843	-0.0496	-0.0457	-0.0672	-0.0053	-0.0457	-0.1216	-0.0298	-0.0398	0.4947	-0.0441	-0.0619	-0.0376	-0.0576	-0.0187	-0.0683	0.0153	-0.0898	-0.0195	-0.0131	-0.015	-0.0546	-0.003	-0.0823	-0.0509	0.0142	-0.0157	0.0171	0.0212	-0.1116	-0.0832	-0.0055	-0.0211	-0.0208	-0.0588	-0.0534	-0.0381	-0.0533	-0.0727	-0.0393	-0.415	-0.018	-0.0315	-0.0833	-0.0976	-0.0001	-0.0075	0.6023	-0.0027	-0.0284	-0.0088	-0.074	0.4388	-0.0999	0.0206	-0.0685	0.0369	-0.0572	-0.0035	-0.0942	0.1088	-0.3179	-0.0254	-0.1102	-0.0993	-0.0644	-0.0271	-0.058	-0.0685	-0.0064	-0.0597	-0.0037	-0.0452	-0.0609	-0.0589	-0.025	-0.0461	-0.0305	0.0043	-0.1818	-0.0226	-0.0266	0.262	0.0399	-0.0265	-0.0269	-0.0893	-0.0384	-0.1346	0.0447	-0.0283	-0.0743	0.4774	-0.0933	-0.0316	-0.0703	1.548	-0.0434	-0.0023	-0.0379	-0.0189	-0.0375	-0.0385	-0.278	-0.1336	-0.0283	-0.1228	0.9255	0.009	-0.0685	0.045	-0.2539	-0.001	-0.004	-0.043	0.0038	-0.0711	-0.0813	-0.0353	-0.0249	-0.0455	-0.0539	-0.0286	-0.0745	-0.0094	0.5699	0.0521	-0.0455	-0.1473	-0.012	-0.0457	-0.0116	-0.0292	-0.0303	-0.0162	-0.0431	0.0209	-0.0392	-0.0764	-0.1012	-0.1268	-0.0607	-0.0004	0.034	0.0061	-0.0475	-0.0038	0.0587	-0.0752	-0.0872	0.0056	-0.0323	0.6073	-0.0696	-0.0714	-0.0689	-0.0102	-0.3436	-0.4923	0.077	-0.0325	-0.0534	-0.0929	-0.0281	-0.0001	-0.0135	-0.0962	-0.0171	-0.0092	-0.0225	-0.0202	-0.0353	0.0057	0.053	-0.0171	-0.0115	0.5102	-0.0019	-0.1412	0.0308	-0.0971	0.0354	-0.0574	0.4232	0.0286	-0.0275	-0.0407	0.0466	0.0628	-0.0522	-0.0003	-0.009	-0.0568	-0.0174	-0.134	-0.0046	-0.0264	0.0614	-0.065	-0.0103	-0.0203	0.043	0.0109	0.5594	0.0228	-0.0196	-0.1325	-0.0187	0.0003	-0.0199	0.0215	-0.1003	0.0123	-0.087	-0.0244	0.0439	0.0473	-0.0387	-0.0114	-0.0191	-0.0422	0.0204	-0.8547	-0.0436	0.0135	0.0265	-0.0575	-0.0083	-0.1453	-0.0586	-0.0511	-0.1322	-0.0382	-0.0384	-0.009	-0.0508	-0.1576	-0.0277	-0.0722	-0.0873	-0.0476	-0.0643	-0.1588	0.0022	-0.0057	-0.0538	-0.0795	-0.0425	0.0075	-0.0733	-0.0914	-0.0917	-0.1341	-0.0918	-0.108	-0.0301	-0.0525	-0.0155	-0.0417	-0.0209	-0.143	0.1553	-0.0709	-0.1177	-0.0689	0.0188	-0.0503	-0.1145	-0.0509	-0.2156	-0.0454	-0.0272	-0.0068	-0.0958	-0.0868	-0.0472	-0.0161	-0.0828	0.009	-0.0666	-0.0385	0.4913	-0.073	-0.091	0.4723	0.0105	-0.0341	-0.0387	-0.0652	-0.1165	-0.1109	-0.0708	-0.0792	-0.0179	-0.0169	0.0228	-0.0544	0.0144	-0.0907	-0.1745	-0.1393	0.011	0.0171	-0.0369	-0.0339	-0.0578	-0.0795	-0.1902	-0.0635	-0.0857	-0.2655	0.0012	0.0326	-0.0043	-0.0471	-1.0327	0.0165	-0.0034	0.2079	-0.0354	0.0058	-0.029	-0.009	-0.0548	-0.0283	-0.0054	-0.0206	0.0134	-0.028	-0.0864	-0.1453	-0.0615	-0.0154	0.0794	-0.0398	-0.0801	-0.0189	0.0053	-0.1392	-0.0349	-0.0332	-0.0569	-0.0775	-0.1465	-0.0192	-0.0747	-0.2189	-0.9915	-0.4173	-0.054	0.0373	-0.054
ENSG00000101199	-0.1711	-0.1787	-0.0813	-0.0259	-0.0735	0.031	-0.3838	-0.0852	-0.0133	-0.0413	-0.0816	0.0037	-0.0244	-0.0277	-0.0922	-0.0376	-0.0249	-0.0421	-0.0958	-0.0351	0.3976	-0.0361	-0.0286	-0.0551	-0.0932	-0.0156	-0.0076	-0.0376	-0.185	0.0043	-0.076	-0.1432	-0.0007	-0.4018	-0.0428	0.5143	-0.0649	-0.0228	-0.1127	-0.2402	0.0053	-0.1525	-0.1162	0.0156	0.5238	-0.0303	0.4123	-0.2201	-0.001	-0.0619	-0.0223	-0.3559	0	-0.026	-0.9803	-0.0106	-0.2802	-0.0266	0.1874	-0.0075	-0.0196	-0.0535	-0.0529	-0.0671	-0.0052	-0.1107	-0.2113	-0.0288	-0.0322	-0.0786	-0.0071	-0.0595	-0.0436	-0.0506	-0.0981	0.0284	-0.0258	-0.3225	-0.0473	0.0209	-0.0887	-0.0666	0.0498	-0.0109	0.0599	-0.0538	-1.0124	-0.053	-0.0301	-0.0656	0.0566	-0.0226	-0.0518	0.003	0.0279	-0.0049	-0.0914	0.4761	-0.0063	-0.0105	0.0274	0.5677	-0.0486	-0.0107	-0.0658	-0.0821	0.035	-0.0555	-0.0267	-0.0646	-0.0018	0.0149	-0.0617	-0.0675	-0.178	-0.1097	-0.0938	0.3018	-0.0519	-0.1082	-0.0242	-0.0647	0.0078	0.3498	-0.0404	0.0026	-0.0381	-0.0261	-0.1344	0.0355	0.0007	-0.908	0.1102	-0.0687	-0.0464	-0.0162	0.1741	-0.0309	-0.0533	-0.013	0.6501	-0.044	-0.0631	-0.0449	-0.0274	-0.0472	0.5264	0.0096	0.2202	0.026	-0.0087	-0.0147	-0.0091	0.0396	0.0118	-0.0059	-0.649	-0.0309	-0.0543	0.0113	-0.9005	-0.0583	-0.0074	-0.0601	-0.0396	-0.0162	-0.002	0.0848	-0.0492	-0.0538	-0.0462	-0.0545	-0.0582	-0.064	-0.0817	-0.1278	-0.0219	-0.3076	-0.0168	-0.0816	-0.0443	-0.0991	-0.035	-0.0215	-0.04	-0.0633	-0.0445	0.0176	-0.0239	-0.0389	-0.008	-0.0183	-0.0133	-0.04	-0.0076	-0.3473	-0.253	0.0039	-0.0186	-0.0235	-0.0395	0.183	0.0811	-0.2838	-0.0845	-0.0813	-0.0822	-0.0403	-0.0256	0.0368	0.0213	-0.0304	-0.012	-0.0083	0.0046	-0.0277	-0.2217	-0.0867	0.0393	-0.0133	-0.0524	-0.0739	-0.0815	0.2245	-0.0568	-0.0217	-0.0468	0.5637	-0.0469	-0.0075	-0.0135	-0.0846	0.0287	0.0225	-0.0716	-0.0092	-0.8459	-0.0233	0.5115	-0.0068	0.0109	-0.0109	-0.024	-0.0239	-0.0626	-0.0151	-0.0243	-0.0562	-0.0242	-0.0858	-0.0323	-0.113	-0.0487	0.0017	-0.0449	-0.0634	-0.0433	-0.0387	-0.018	-0.0749	-0.043	-0.0787	0.0091	0.0119	-0.0065	-0.0354	-0.0169	-0.0412	-0.0099	-0.0354	0.0963	0.3498	0.0336	-0.0136	0.2618	0.0402	-0.0385	0.002	0.5635	-0.2014	0.0084	-0.0673	-0.0248	-0.0244	-0.0037	-0.0495	-0.0697	-0.0026	-0.0606	-0.112	0.0151	-0.0214	-0.0906	0.2268	-0.0575	-0.0747	-0.0432	0.0191	0.0111	-0.0079	-0.0593	-0.0567	-0.1476	-0.1333	-0.021	0.0499	-0.0713	-0.0386	-0.0229	0.0342	0.0328	-0.0227	-0.0383	0.0035	0.0294	0.0281	0.0072	-0.0577	-0.0079	-0.0745	-0.0652	0.0138	-0.0099	-0.0474	-0.1059	-0.0233	0.5524	-0.1194	-0.0078	-0.0217	-0.0259	0.0037	-0.1377	-0.0307	-0.0085	-0.0236	-0.0933	-0.0428	-0.0853	-0.0323	-0.0395	0.0114	0.058	-0.0506	0.0015	-0.0242	-0.0423	-0.0335	-0.0171	-0.0299	-0.0251	-0.0126	-0.0493	-0.1322	-0.0521	-0.02	-0.0398	0.0596	-0.0177	0.0138	-0.0433	-0.1399	-0.0257	-0.0035	-0.0529	-0.0428	-0.2896	-0.014	0.5462	-0.0134	-0.0717	-0.026	-0.0171	-0.1725	-0.0521	-0.0709	1.7058	-0.0155	-0.0138	0.5756	-0.0611	-0.0382	-0.1177	0.0028	0.4329	0.5134	-0.0411	-0.0614	-0.0055	0.0887	-0.0653	-0.0265	0.0073	-0.0559	-0.0029	-0.0279	-0.0206	-0.0759	-0.0453	-0.0362	-0.0019	-0.0028	-0.0074	0.5884	-0.3635	-0.0533	0.0348	0.0544	-0.026	0.0252	-0.0633	-0.0333	0.0039	0.0377	0.018	-0.0565	-0.0919	0.0368	0.063	0.0085	0.0232	-0.0115	-0.0437	0.0808	-0.042	-0.061	0.531	0.025	-0.0513	-0.0091	-0.053	-0.0108	0.0454	-0.0593	-0.0298	-0.0493	-0.0115	0.407	-0.0238	-0.0906	-0.0469	0.018	0.0064	0.0039	0.0057	0.0618	0.0674	0.1082	-0.0178	-0.0085	-0.0502	-0.0359	-0.0167	0.0496	0.0014	-0.0475	0.0115	0.0422	-0.0721	-0.0967	0.0187	-0.0016	-0.0247	0.0331	0.028	-0.0354	0.0263	0.0295	0.0382	-0.0251	-0.0653	-0.0134	-0.0276	-0.0278	0.0357	-0.0129	-0.0125	0.0101	0.0005	-0.0152	-0.0163	0.0192	-0.0694	-0.0297	-0.0169	-0.0522	-0.0082	0.038	0.5392	0.3226	-0.0564	-0.0468	0.0141	0.0048	-0.0439	0.0035	-0.0309	0.8575	-0.0317	0.5541	-0.0578	0.0897	0.5425	-0.0539	-0.0422	-0.061	-0.0415	0.0039	-0.0491	-0.095	-0.0488	-0.0505	0.4396	-0.0184	-0.0375	-0.0051	-0.195	-0.1075	-0.0514	0.0203	-0.0622	0.2025	0.0441	0.0094	-0.0055	-0.0091	-0.001	-0.0843	-0.0496	-0.0457	-0.0672	-0.0053	-0.0457	-0.1216	-0.0298	-0.0398	0.4947	-0.0441	-0.0619	-0.0376	-0.0576	-0.0187	-0.0683	0.0153	-0.0898	-0.0195	-0.0131	-0.015	-0.0546	-0.003	-0.0823	-0.0509	0.0142	-0.0157	0.0171	0.0212	-0.1116	-0.0832	-0.0055	-0.0211	-0.0208	-0.0588	-0.0534	-0.0381	-0.0533	-0.0727	-0.0393	-0.415	-0.018	-0.0315	-0.0833	-0.0976	-0.0001	-0.0075	0.6023	-0.0027	-0.0284	-0.0088	-0.074	0.4388	-0.0999	0.0206	-0.0685	0.0369	-0.0572	-0.0035	-0.0942	0.1088	-0.3179	-0.0254	-0.1102	-0.0993	-0.0644	-0.0271	-0.058	-0.0685	-0.0064	-0.0597	-0.0037	-0.0452	-0.0609	-0.0589	-0.025	-0.0461	-0.0305	0.0043	-0.1818	-0.0226	-0.0266	0.262	0.0399	-0.0265	-0.0269	-0.0893	-0.0384	-0.1346	0.0447	-0.0283	-0.0743	0.4774	-0.0933	-0.0316	-0.0703	1.548	-0.0434	-0.0023	-0.0379	-0.0189	-0.0375	-0.0385	-0.278	-0.1336	-0.0283	-0.1228	0.9255	0.009	-0.0685	0.045	-0.2539	-0.001	-0.004	-0.043	0.0038	-0.0711	-0.0813	-0.0353	-0.0249	-0.0455	-0.0539	-0.0286	-0.0745	-0.0094	0.5699	0.0521	-0.0455	-0.1473	-0.012	-0.0457	-0.0116	-0.0292	-0.0303	-0.0162	-0.0431	0.0209	-0.0392	-0.0764	-0.1012	-0.1268	-0.0607	-0.0004	0.034	0.0061	-0.0475	-0.0038	0.0587	-0.0752	-0.0872	0.0056	-0.0323	0.6073	-0.0696	-0.0714	-0.0689	-0.0102	-0.3436	-0.4923	0.077	-0.0325	-0.0534	-0.0929	-0.0281	-0.0001	-0.0135	-0.0962	-0.0171	-0.0092	-0.0225	-0.0202	-0.0353	0.0057	0.053	-0.0171	-0.0115	0.5102	-0.0019	-0.1412	0.0308	-0.0971	0.0354	-0.0574	0.4232	0.0286	-0.0275	-0.0407	0.0466	0.0628	-0.0522	-0.0003	-0.009	-0.0568	-0.0174	-0.134	-0.0046	-0.0264	0.0614	-0.065	-0.0103	-0.0203	0.043	0.0109	0.5594	0.0228	-0.0196	-0.1325	-0.0187	0.0003	-0.0199	0.0215	-0.1003	0.0123	-0.087	-0.0244	0.0439	0.0473	-0.0387	-0.0114	-0.0191	-0.0422	0.0204	-0.8547	-0.0436	0.0135	0.0265	-0.0575	-0.0083	-0.1453	-0.0586	-0.0511	-0.1322	-0.0382	-0.0384	-0.2669	-0.0508	-0.1576	-0.0277	-0.0722	-0.0873	-0.0476	-0.0643	-0.1588	0.0022	-0.0057	-0.0538	-0.0795	-0.0425	0.0075	-0.0733	-0.0914	-0.0917	-0.1341	-0.0918	-0.108	-0.0301	-0.0525	-0.0155	-0.0417	-0.0209	-0.143	0.1553	-0.0709	-0.1177	-0.0689	0.0188	-0.0503	-0.1145	-0.0509	-0.2156	-0.0454	-0.0272	-0.0068	-0.0958	-0.0868	-0.0472	-0.0161	-0.0828	0.009	-0.0666	-0.0385	0.4913	-0.073	-0.091	0.4723	0.0105	-0.0341	-0.0387	-0.0652	-0.1165	-0.1109	-0.0708	-0.0792	-0.0179	-0.0169	0.0228	-0.0544	0.0144	-0.0907	-0.1745	-0.1393	0.011	0.0171	-0.0369	-0.0339	-0.0578	-0.0795	-0.1902	-0.0635	-0.0857	-0.2655	0.0012	0.0326	-0.0043	-0.0471	-1.0327	0.0165	-0.0034	0.2079	-0.0354	0.0058	-0.029	-0.009	-0.0548	-0.0283	-0.0054	-0.0206	0.0134	-0.028	-0.0864	-0.1453	-0.0615	-0.0154	0.0794	-0.0398	-0.0801	-0.0189	0.0053	-0.1392	-0.0349	-0.0332	-0.0569	-0.0775	-0.1465	-0.0192	-0.0747	-0.2189	-0.9915	-0.4173	-0.054	0.0373	-0.054
ENSG00000101200	-0.0425	0.0114	-0.044	-0.0041	-0.0548	0.0112	-0.1177	-0.0189	0.0067	-0.0413	-0.0487	0.0246	-0.0244	0.1164	-0.0743	-0.0205	-0.0249	-0.0421	-0.0066	-0.0351	0.3976	-0.0361	0.0181	-0.0551	0.0298	-0.0159	-0.0076	-0.0376	-0.185	0.0054	-0.0116	-0.0786	-1.0135	-0.0161	-0.0428	-0.0445	-0.0649	-0.0228	-0.105	-0.0549	0.0053	-0.1525	-0.0939	0.0161	0.5238	-0.0626	0.5287	-0.2201	-0.001	-0.0308	-0.0223	0.1556	0.0089	-0.0007	-0.9803	-0.0106	-0.082	-0.0098	-1.0303	-0.9504	-0.0196	-0.0535	0.0251	-0.0192	-0.0052	-0.0595	-0.0523	-0.0334	-0.0003	-0.078	-0.0071	-0.0595	-0.0436	-0.0535	-1.0102	0.0284	-0.0258	-0.3225	-0.0473	0.0209	0.0167	-0.0325	0.0498	-0.0109	0.0366	-0.0538	-1.0248	-0.0269	-0.0301	-0.0808	0.0034	-0.0226	-0.0392	0.0094	-0.9994	-0.0035	-0.0914	0.4761	-0.0029	-0.0105	0.003	0.5677	-0.0104	-0.0144	-0.5505	-0.0882	0.035	0.0055	-0.9496	-0.0451	-0.6389	-0.003	-1.0237	-1.065	-0.0099	-0.0169	-0.0938	-0.9948	-0.473	-0.1082	-0.0242	-0.0583	0.0078	0.3957	-0.0404	0.0026	-0.025	-0.0261	-0.0919	-0.2025	-0.2876	-0.8942	0.1102	-0.0634	-0.0464	-0.0162	-0.9824	-0.8665	0.0157	-0.013	0.3898	-0.0503	-0.0482	-0.002	-0.029	-0.0472	0.5148	0.0096	0.1928	-0.0114	-0.0244	-0.4902	-0.0255	0.074	-0.0001	-0.0059	-0.7138	-0.0309	-0.0543	0.0113	-0.006	-0.0459	-0.0074	-0.0601	-0.0396	-0.0162	-0.002	0.0848	-0.0492	-0.0538	-0.0613	-0.0545	-0.0483	-0.0412	-0.0817	-0.116	-0.0219	-0.3076	-0.5791	-0.0897	-0.4219	-0.0991	-0.035	-0.0276	-0.04	-0.0633	-0.0445	0.0176	-0.0178	-0.013	-0.008	-0.006	-0.9522	0.0009	0.0015	-0.0426	-0.0403	0.0039	-0.0186	-0.0235	-0.0504	-0.0378	0.0811	-0.2838	-0.0845	-0.0813	0.0065	0.0013	-0.0256	0.0368	0.0213	-0.0409	-0.012	-0.0259	0.0046	-0.0277	-0.0541	-0.0867	0.0393	-0.0133	-0.0524	-0.994	-0.0581	-0.2566	-0.0568	-0.0217	-0.0358	-0.3297	-0.0254	-0.0075	-0.0135	-0.8021	-0.977	0.0225	-0.0288	0.0023	-0.823	-0.0233	0.0008	-0.0034	-0.0137	-0.0109	-0.0353	-0.0239	-0.0626	-0.0151	-0.0243	-0.0562	-0.0242	-0.069	-0.0323	-0.113	-0.0487	-0.9648	-0.0449	-0.0634	-0.984	-0.0387	-0.018	0.4632	-0.043	-0.0787	0.0091	0.0261	-0.0065	0.0287	-0.0169	-0.0412	-0.0099	-0.0245	-0.6741	0.372	0.0336	-0.0136	0.1313	0.0402	-0.0385	0.002	-0.4099	-0.7034	0.0084	-0.0673	-0.0248	-0.0268	-0.0037	-0.0495	-0.8994	-0.0026	-0.162	-0.0788	0.0466	0.0332	0.5192	-0.3659	-0.0575	-0.0497	-0.0432	0.017	0.0045	-0.0079	-0.0339	-0.0567	-0.9238	-0.0641	-0.021	0.0499	-0.0713	-0.0386	-0.0229	0.0342	0.0358	-0.0227	-0.0312	0.0072	0.0045	0.0281	-0.9585	-0.0577	-0.0079	-0.0745	-0.0511	0.0097	-0.0099	0.0097	-0.1014	-0.8204	0.0207	-0.5475	-0.0017	-0.9643	0.0053	-0.0145	-0.1377	0.0129	-0.0085	-0.0264	-0.0563	-0.0428	-0.0746	-0.0494	-0.0395	-0.0175	0.0495	-0.0506	-0.0082	-0.0242	-0.0423	-0.0136	0.0151	-0.0299	-0.0251	-0.9604	-0.8251	-0.8645	-0.0521	-0.02	-0.0398	0.0596	-0.0177	0.0184	-0.088	-0.1245	-0.0355	-0.7116	-0.0392	-0.0428	-0.265	-0.014	-0.0194	-0.0134	-0.0717	-0.026	0.0223	-0.0608	-0.0521	-0.0367	-0.4293	-0.0155	0.0054	0.5756	-0.0611	-0.0382	-0.9018	0.0028	-0.5776	0.5134	-0.0411	0.0085	-0.0055	0.0887	-0.0653	-0.0265	0.0073	-0.0311	-0.0029	-0.0245	-0.0206	-0.0759	-0.0453	-0.0401	-0.0019	-0.0028	-0.0074	0.6025	-0.3639	-0.0533	0.0337	-0.0001	-0.026	0.0251	-0.013	-1.0705	-0.9481	0.0377	0.018	-0.032	-0.0776	0.0351	0.0184	0.0085	0.0382	-0.0115	-0.0437	0.0055	-0.042	-0.3765	-0.9109	0.025	-0.0114	-0.0514	-0.053	-0.0108	0.0454	-0.0032	-0.0003	-0.0133	-0.0875	-0.0226	-0.0238	-0.0906	-0.0469	0.018	-1.0398	0.005	-0.0033	0.0516	0.0403	0.1005	-0.0178	-0.0085	-0.0502	-0.9091	-0.0421	0.0496	0.0014	-0.0135	0.0115	-0.0063	-0.0652	-0.0967	0.0187	-0.0016	-0.0247	0.0331	0.028	-0.0234	0.0263	0.0295	0.0382	-0.0258	-0.0677	-1.0655	-0.0276	-0.0151	0.021	0.0012	-0.0012	-0.0008	0.0005	-0.0152	-0.0163	0.0255	-0.0694	-0.0297	-0.0169	-0.0522	0.022	0.038	0.5392	-0.4995	-0.0236	-0.0468	0.0305	0.0048	0.0096	0.0518	-0.0309	-0.3734	-0.0317	0.1406	-0.0578	-0.0681	0.542	-0.0494	-0.029	-0.061	-0.0719	0.049	-0.0491	-0.0403	-0.0488	-0.0409	0.4396	-0.0371	0.0013	-0.0051	-0.0635	-0.0761	0.0032	0.0203	-0.0622	0.2025	0.0441	0.0094	-0.0055	-0.0091	-0.001	-0.0502	-0.0496	0.0089	-0.0672	-0.0747	-0.0457	-1.0496	-0.0298	-0.0398	-0.0121	-0.023	-0.0619	-0.0376	-0.0576	-0.023	-0.0377	0.0034	-0.0898	-0.0022	-0.0131	0	-0.0546	-0.003	-0.081	-0.964	-0.0037	-0.0157	0.0171	0.0212	-0.1116	-0.0463	-0.0055	-0.0211	-0.0208	-0.0588	-0.0534	-0.343	-0.0533	-0.8426	-0.0393	-0.0523	-0.018	-0.0315	-0.0591	-0.1031	-0.0001	-0.0075	0.6023	-0.0027	0.0081	-0.0088	-0.074	0.4388	-0.4882	0.0154	-0.0177	0.0369	0.0161	-0.0035	-0.0305	0.0129	-0.3005	-0.0254	-0.1102	-0.0765	-0.0374	-0.0271	-0.058	-0.0365	-0.0064	-0.0597	-0.0037	-0.0452	0.0511	-0.0589	0.005	-0.0333	-0.0305	-0.0278	-0.0862	-0.004	-0.0266	-0.0068	0.0399	-0.9944	-0.0269	-0.8573	-0.7282	-0.2109	0.0569	-0.0283	-0.0743	0.4774	-0.0764	-0.0316	-0.0345	-0.834	-0.0434	-0.0804	-0.9869	0.0295	-0.0375	-0.0385	-0.078	-0.1336	-0.0283	-0.0573	-1.0874	-0.0253	-0.0489	0.045	-0.0709	-0.001	-0.004	-0.043	0.0038	-0.0335	-0.0224	-0.0053	-0.0249	-0.0455	-0.0539	-0.0333	-0.0194	-0.7405	-0.0117	0.0521	-0.0455	-1.0882	-0.012	-0.0457	-0.0142	-0.0292	0.0109	-0.0162	-0.0431	0.0209	-0.0392	-0.0764	-0.1	-0.954	-0.0448	-0.0004	0.034	0.0061	-0.9398	-0.0038	0.0587	-0.0752	-0.0872	0.0452	-0.0323	0.0712	-0.0084	-0.0305	-0.0689	-0.0348	0.0399	-0.5973	0.0665	-0.0325	-0.0534	-0.0929	-0.0281	-0.0001	-0.0138	-0.0962	-0.0171	-0.0092	-0.0225	-0.0202	-0.8326	0.0057	0.053	-0.0171	-0.0115	-0.0251	-0.0019	-0.0266	0.0308	-0.0971	0.0354	-0.3622	-0.0031	0.0265	-0.0275	-0.0033	0.0466	0.0453	-0.0326	-0.0003	-0.0035	-0.0568	-0.0174	-0.1273	-0.0046	-0.0264	-0.8471	-0.065	-0.0103	-0.1094	0.0366	0.0109	0.5594	0.0724	-0.0196	-0.1325	-0.0187	0.0003	-0.0199	0.0074	-0.9375	0.0123	-0.087	-0.0244	0.0439	0.0795	-0.0278	-0.0114	-0.0191	-0.0422	0.0204	-0.8593	-0.0436	0.0135	-0.0094	-0.0134	-0.0083	-0.0347	-0.0173	-0.0684	-0.6975	-0.0382	-0.0209	-0.009	-0.0508	-0.0926	-0.0277	-0.9828	-0.0178	-0.0476	-0.028	-0.0633	0.0022	-0.018	-0.0553	-0.0795	-0.0425	-0.9234	-0.057	-0.0793	-0.0557	0.3626	-0.0341	-0.0853	-0.0301	-0.0525	-0.0155	-0.0417	-0.0209	-0.9194	-0.1941	0.0312	-0.0512	0.0671	0.0238	-0.0503	-0.0431	0.0335	-0.0413	-0.0227	-0.0272	-0.0068	-0.0958	-0.1645	-0.0276	-0.0161	-0.9961	0.009	-0.0586	-0.0385	0.5062	-0.0214	-0.091	0.4723	0.0105	0.0197	-0.009	-0.0652	-0.0086	-0.1055	-0.0248	-0.0051	-0.0179	-0.0169	0.0228	-0.0544	0.0144	0.0007	-0.0764	-0.0997	0.0056	0.0478	-0.0369	-0.0085	-0.1709	-0.0266	-0.1902	-0.0635	-0.043	-0.0272	0.0177	0.0291	0.0308	-0.0471	-1.0327	0.0455	-0.0034	-0.0565	-0.0155	0.0058	0.0058	-0.009	-0.0548	-0.0283	-0.0054	0.0226	0.0182	-0.039	-0.0704	-0.1012	-0.0174	0.0164	-0.4962	-0.0398	-0.0801	-0.0189	0.0053	-0.7992	-0.0122	-0.0332	-0.0114	-0.0214	-0.0421	-0.0192	-0.0221	-0.0407	-1.0263	-0.1795	-0.054	0.0373	-0.0427
ENSG00000101203	-0.1711	-0.1787	-0.0813	-0.0259	-0.0735	0.031	-0.3838	-0.0852	-0.0133	-0.0413	-0.0816	0.0037	-0.0244	-0.0277	-0.0922	-0.0376	-0.0249	-0.0421	-0.0958	-0.0351	0.3976	-0.0361	-0.0286	-0.0551	-0.0932	-0.0156	-0.0076	-0.0376	-0.185	0.0043	-0.076	-0.1432	-0.0007	-0.4018	-0.0428	0.5143	-0.0649	-0.0228	-0.1127	-0.2402	0.0053	-0.1525	-0.1162	0.0156	0.5238	-0.0303	0.4123	-0.2201	-0.001	-0.0619	-0.0223	-0.3559	0	-0.026	-0.9803	-0.0106	-0.2802	-0.0266	0.1874	-0.0075	-0.0196	-0.0535	-0.0529	-0.0671	-0.0052	-0.1107	-0.2113	-0.0288	-0.0322	-0.0786	-0.0071	-0.0595	-0.0436	-0.0506	-0.0981	0.0284	-0.0258	-0.3225	-0.0473	0.0209	-0.0887	-0.0666	0.0498	-0.0109	0.0599	-0.0538	-1.0124	-0.053	-0.0301	-0.0656	0.0566	-0.0226	-0.0518	0.003	0.0279	-0.0049	-0.0914	0.4761	-0.0063	-0.0105	0.0274	0.5677	-0.0486	-0.0107	-0.0658	-0.0821	0.035	-0.0555	-0.0267	-0.0646	-0.0018	0.0149	-0.0617	-0.0675	-0.178	-0.1097	-0.0938	0.3018	-0.0519	-0.1082	-0.0242	-0.0647	0.0078	0.3498	-0.0404	0.0026	-0.0381	-0.0261	-0.1344	0.0355	0.0007	-0.908	0.1102	-0.0687	-0.0464	-0.0162	0.1741	-0.0309	-0.0533	-0.013	0.6501	-0.044	-0.0631	-0.0449	-0.0274	-0.0472	0.5264	0.0096	0.2202	0.026	-0.0087	-0.0147	-0.0091	0.0396	0.0118	-0.0059	-0.649	-0.0309	-0.0543	0.0113	-0.9005	-0.0583	-0.0074	-0.0601	-0.0396	-0.0162	-0.002	0.0848	-0.0492	-0.0538	-0.0462	-0.0545	-0.0582	-0.064	-0.0817	-0.1278	-0.0219	-0.3076	-0.0168	-0.0816	-0.0443	-0.0991	-0.035	-0.0215	-0.04	-0.0633	-0.0445	0.0176	-0.0239	-0.0389	-0.008	-0.0183	-0.0133	-0.04	-0.0076	-0.3473	-0.253	0.0039	-0.0186	-0.0235	-0.0395	0.183	0.0811	-0.2838	-0.0845	-0.0813	-0.0822	-0.0403	-0.0256	0.0368	0.0213	-0.0304	-0.012	-0.0083	0.0046	-0.0277	-0.2217	-0.0867	0.0393	-0.0133	-0.0524	-0.0739	-0.0815	0.2245	-0.0568	-0.0217	-0.0468	0.5637	-0.0469	-0.0075	-0.0135	-0.0846	0.0287	0.0225	-0.0716	-0.0092	-0.8459	-0.0233	0.5115	-0.0068	0.0109	-0.0109	-0.024	-0.0239	-0.0626	-0.0151	-0.0243	-0.0562	-0.0242	-0.0858	-0.0323	-0.113	-0.0487	0.0017	-0.0449	-0.0634	-0.0433	-0.0387	-0.018	-0.0749	-0.043	-0.0787	0.0091	0.0119	-0.0065	-0.0354	-0.0169	-0.0412	-0.0099	-0.0354	0.0963	0.3498	0.0336	-0.0136	0.2618	0.0402	-0.0385	0.002	0.5635	-0.2014	0.0084	-0.0673	-0.0248	-0.0244	-0.0037	-0.0495	-0.0697	-0.0026	-0.0606	-0.112	0.0151	-0.0214	-0.0906	0.2268	-0.0575	-0.0747	-0.0432	0.0191	0.0111	-0.0079	-0.0593	-0.0567	-0.1476	-0.1333	-0.021	0.0499	-0.0713	-0.0386	-0.0229	0.0342	0.0328	-0.0227	-0.0383	0.0035	0.0294	0.0281	0.0072	-0.0577	-0.0079	-0.0745	-0.0652	0.0138	-0.0099	-0.0474	-0.1059	-0.0233	0.5524	-0.1194	-0.0078	-0.0217	-0.0259	0.0037	-0.1377	-0.0307	-0.0085	-0.0236	-0.0933	-0.0428	-0.0853	-0.0323	-0.0395	0.0114	0.058	-0.0506	0.0015	-0.0242	-0.0423	-0.0335	-0.0171	-0.0299	-0.0251	-0.0126	-0.0493	-0.1322	-0.0521	-0.02	-0.0398	0.0596	-0.0177	0.0138	-0.0433	-0.1399	-0.0257	-0.0035	-0.0529	-0.0428	-0.2896	-0.014	0.5462	-0.0134	-0.0717	-0.026	-0.0171	-0.1725	-0.0521	-0.0709	1.7058	-0.0155	-0.0138	0.5756	-0.0611	-0.0382	-0.1177	0.0028	0.4329	0.5134	-0.0411	-0.0614	-0.0055	0.0887	-0.0653	-0.0265	0.0073	-0.0559	-0.0029	-0.0279	-0.0206	-0.0759	-0.0453	-0.0362	-0.0019	-0.0028	-0.0074	0.5884	-0.3635	-0.0533	0.0348	0.0544	-0.026	0.0252	-0.0633	-0.0333	0.0039	0.0377	0.018	-0.0565	-0.0919	0.0368	0.063	0.0085	0.0232	-0.0115	-0.0437	0.0808	-0.042	-0.061	0.531	0.025	-0.0513	-0.0091	-0.053	-0.0108	0.0454	-0.0593	-0.0298	-0.0493	-0.0115	0.407	-0.0238	-0.0906	-0.0469	0.018	0.0064	0.0039	0.0057	0.0618	0.0674	0.1082	-0.0178	-0.0085	-0.0502	-0.0359	-0.0167	0.0496	0.0014	-0.0475	0.0115	0.0422	-0.0721	-0.0967	0.0187	-0.0016	-0.0247	0.0331	0.028	-0.0354	0.0263	0.0295	0.0382	-0.0251	-0.0653	-0.0134	-0.0276	-0.0278	0.0357	-0.0129	-0.0125	0.0101	0.0005	-0.0152	-0.0163	0.0192	-0.0694	-0.0297	-0.0169	-0.0522	-0.0082	0.038	0.5392	0.3226	-0.0564	-0.0468	0.0141	0.0048	-0.0439	0.0035	-0.0309	0.8575	-0.0317	0.5541	-0.0578	0.0897	0.5425	-0.0539	-0.0422	-0.061	-0.0415	0.0039	-0.0491	-0.095	-0.0488	-0.0505	0.4396	-0.0184	-0.0375	-0.0051	-0.195	-0.1075	-0.0514	0.0203	-0.0622	0.2025	0.0441	0.0094	-0.0055	-0.0091	-0.001	-0.0843	-0.0496	-0.0457	-0.0672	-0.0053	-0.0457	-0.1216	-0.0298	-0.0398	0.4947	-0.0441	-0.0619	-0.0376	-0.0576	-0.0187	-0.0683	0.0153	-0.0898	-0.0195	-0.0131	-0.015	-0.0546	-0.003	-0.0823	-0.0509	0.0142	-0.0157	0.0171	0.0212	-0.1116	-0.0832	-0.0055	-0.0211	-0.0208	-0.0588	-0.0534	-0.0381	-0.0533	-0.0727	-0.0393	-0.415	-0.018	-0.0315	-0.0833	-0.0976	-0.0001	-0.0075	0.6023	-0.0027	-0.0284	-0.0088	-0.074	0.4388	-0.0999	0.0206	-0.0685	0.0369	-0.0572	-0.0035	-0.0942	0.1088	-0.3179	-0.0254	-0.1102	-0.0993	-0.0644	-0.0271	-0.058	-0.0685	-0.0064	-0.0597	-0.0037	-0.0452	-0.0609	-0.0589	-0.025	-0.0461	-0.0305	0.0043	-0.1818	-0.0226	-0.0266	0.262	0.0399	-0.0265	-0.0269	-0.0893	-0.0384	-0.1346	0.0447	-0.0283	-0.0743	0.4774	-0.0933	-0.0316	-0.0703	1.548	-0.0434	-0.0023	-0.0379	-0.0189	-0.0375	-0.0385	-0.278	-0.1336	-0.0283	-0.1228	0.9255	0.009	-0.0685	0.045	-0.2539	-0.001	-0.004	-0.043	0.0038	-0.0711	-0.0813	-0.0353	-0.0249	-0.0455	-0.0539	-0.0286	-0.0745	-0.0094	0.5699	0.0521	-0.0455	-0.1473	-0.012	-0.0457	-0.0116	-0.0292	-0.0303	-0.0162	-0.0431	0.0209	-0.0392	-0.0764	-0.1012	-0.1268	-0.0607	-0.0004	0.034	0.0061	-0.0475	-0.0038	0.0587	-0.0752	-0.0872	0.0056	-0.0323	0.6073	-0.0696	-0.0714	-0.0689	-0.0102	-0.3436	-0.4923	0.077	-0.0325	-0.0534	-0.0929	-0.0281	-0.0001	-0.0135	-0.0962	-0.0171	-0.0092	-0.0225	-0.0202	-0.0353	0.0057	0.053	-0.0171	-0.0115	0.5102	-0.0019	-0.1412	0.0308	-0.0971	0.0354	-0.0574	0.4232	0.0286	-0.0275	-0.0407	0.0466	0.0628	-0.0522	-0.0003	-0.009	-0.0568	-0.0174	-0.134	-0.0046	-0.0264	0.0614	-0.065	-0.0103	-0.0203	0.043	0.0109	0.5594	0.0228	-0.0196	-0.1325	-0.0187	0.0003	-0.0199	0.0215	-0.1003	0.0123	-0.087	-0.0244	0.0439	0.0473	-0.0387	-0.0114	-0.0191	-0.0422	0.0204	-0.8547	-0.0436	0.0135	0.0265	-0.0575	-0.0083	-0.1453	-0.0586	-0.0511	-0.1322	-0.0382	-0.0384	-0.2669	-0.0508	-0.1576	-0.0277	-0.0722	-0.0873	-0.0476	-0.0643	-0.1588	0.0022	-0.0057	-0.0538	-0.0795	-0.0425	0.0075	-0.0733	-0.0914	-0.0917	-0.1341	-0.0918	-0.108	-0.0301	-0.0525	-0.0155	-0.0417	-0.0209	-0.143	0.1553	-0.0709	-0.1177	-0.0689	0.0188	-0.0503	-0.1145	-0.0509	-0.2156	-0.0454	-0.0272	-0.0068	-0.0958	-0.0868	-0.0472	-0.0161	-0.0828	0.009	-0.0666	-0.0385	0.4913	-0.073	-0.091	0.4723	0.0105	-0.0341	-0.0387	-0.0652	-0.1165	-0.1109	-0.0708	-0.0792	-0.0179	-0.0169	0.0228	-0.0544	0.0144	-0.0907	-0.1745	-0.1393	0.011	0.0171	-0.0369	-0.0339	-0.0578	-0.0795	-0.1902	-0.0635	-0.0857	-0.2655	0.0012	0.0326	-0.0043	-0.0471	-1.0327	0.0165	-0.0034	0.2079	-0.0354	0.0058	-0.029	-0.009	-0.0548	-0.0283	-0.0054	-0.0206	0.0134	-0.028	-0.0864	-0.1453	-0.0615	-0.0154	0.0794	-0.0398	-0.0801	-0.0189	0.0053	-0.1392	-0.0349	-0.0332	-0.0569	-0.0775	-0.1465	-0.0192	-0.0747	-0.2189	-0.9915	-0.4173	-0.054	0.0373	-0.054
ENSG00000101204	-0.1711	-0.1787	-0.0813	-0.0259	-0.0735	0.031	-0.3838	-0.0852	-0.0133	-0.0413	-0.0816	0.0037	-0.0244	-0.0277	-0.0922	-0.0376	-0.0249	-0.0421	-0.0958	-0.0351	0.3976	-0.0361	-0.0286	-0.0551	-0.0932	-0.0156	-0.0076	-0.0376	-0.185	0.0043	-0.076	-0.1432	-0.0007	-0.4018	-0.0428	0.5143	-0.0649	-0.0228	-0.1127	-0.2402	0.0053	-0.1525	-0.1162	0.0156	0.5238	-0.0303	0.4123	-0.2201	-0.001	-0.0619	-0.0223	-0.3559	0	-0.026	-0.9803	-0.0106	-0.2802	-0.0266	0.1874	-0.0075	-0.0196	-0.0535	-0.0529	-0.0671	-0.0052	-0.1107	-0.2113	-0.0288	-0.0322	-0.0786	-0.0071	-0.0595	-0.0436	-0.0506	-0.0981	0.0284	-0.0258	-0.3225	-0.0473	0.0209	-0.0887	-0.0666	0.0498	-0.0109	0.0599	-0.0538	-1.0124	-0.053	-0.0301	-0.0656	0.0566	-0.0226	-0.0518	0.003	0.0279	-0.0049	-0.0914	0.4761	-0.0063	-0.0105	0.0274	0.5677	-0.0486	-0.0107	-0.0658	-0.0821	0.035	-0.0555	-0.0267	-0.0646	-0.0018	0.0149	-0.0617	-0.0675	-0.178	-0.1097	-0.0938	0.3018	-0.0519	-0.1082	-0.0242	-0.0647	0.0078	0.3498	-0.0404	0.0026	-0.0381	-0.0261	-0.1344	0.0355	0.0007	-0.908	0.1102	-0.0687	-0.0464	-0.0162	0.1741	-0.0309	-0.0533	-0.013	0.6501	-0.044	-0.0631	-0.0449	-0.0274	-0.0472	0.5264	0.0096	0.2202	0.026	-0.0087	-0.0147	-0.0091	0.0396	0.0118	-0.0059	-0.649	-0.0309	-0.0543	0.0113	-0.9005	-0.0583	-0.0074	-0.0601	-0.0396	-0.0162	-0.002	0.0848	-0.0492	-0.0538	-0.0462	-0.0545	-0.0582	-0.064	-0.0817	-0.1278	-0.0219	-0.3076	-0.0168	-0.0816	-0.0443	-0.0991	-0.035	-0.0215	-0.04	-0.0633	-0.0445	0.0176	-0.0239	-0.0389	-0.008	-0.0183	-0.0133	-0.04	-0.0076	-0.3473	-0.253	0.0039	-0.0186	-0.0235	-0.0395	0.183	0.0811	-0.2838	-0.0845	-0.0813	-0.3026	-0.0403	-0.0256	0.0368	0.0213	-0.0304	-0.012	-0.0083	0.0046	-0.0277	-0.2217	-0.0867	0.0393	-0.0133	-0.0524	-0.0739	-0.0815	0.2245	-0.0568	-0.0217	-0.0468	0.5637	-0.0469	-0.0075	-0.0135	-0.0846	0.0287	0.0225	-0.0716	-0.0092	-0.8459	-0.0233	0.5115	-0.0068	0.0109	-0.0109	-0.024	-0.0239	-0.0626	-0.0151	-0.0243	-0.0562	-0.0242	-0.0858	-0.0323	-0.113	-0.0487	0.0017	-0.0449	-0.0634	-0.0433	-0.0387	-0.018	-0.0749	-0.043	-0.0787	0.0091	0.0119	-0.0065	-0.0354	-0.0169	-0.0412	-0.0099	-0.0354	0.0963	0.3498	0.0336	-0.0136	0.2618	0.0402	-0.0385	0.002	0.5635	-0.2014	0.0084	-0.0673	-0.0248	-0.0244	-0.0037	-0.0495	-0.0697	-0.0026	-0.0606	-0.112	0.0151	-0.0214	-0.0906	0.2268	-0.0575	-0.0747	-0.0432	0.0191	0.0111	-0.0079	-0.0593	-0.0567	-0.1476	-0.1333	-0.021	0.0499	-0.0713	-0.0386	-0.0229	0.0342	0.0328	-0.0227	-0.0383	0.0035	0.0294	0.0281	0.0072	-0.0577	-0.0079	-0.0745	-0.0652	0.0138	-0.0099	-0.0474	-0.1059	-0.0233	0.5524	-0.1194	-0.0078	-0.0217	-0.0259	0.0037	-0.1377	-0.0307	-0.0085	-0.0236	-0.0933	-0.0428	-0.0853	-0.0323	-0.0395	0.0114	0.058	-0.0506	0.0015	-0.0242	-0.0423	-0.0335	-0.0171	-0.0299	-0.0251	-0.0126	-0.0493	-0.1322	-0.0521	-0.02	-0.0398	0.0596	-0.0177	0.0138	-0.0433	-0.1399	-0.0257	-0.0035	-0.0529	-0.0428	-0.2896	-0.014	0.5462	-0.0134	-0.0717	-0.026	-0.0171	-0.1725	-0.0521	-0.0709	1.7058	-0.0155	-0.0138	0.5756	-0.0611	-0.0382	-0.1177	0.0028	0.4329	0.5134	-0.0411	-0.0614	-0.0055	0.0887	-0.0653	-0.0265	0.0073	-0.0559	-0.0029	-0.0279	-0.0206	-0.0759	-0.0453	-0.0362	-0.0019	-0.0028	-0.0074	0.5884	-0.3635	-0.0533	0.0348	0.0544	-0.026	0.0252	-0.0633	-0.0333	0.0039	0.0377	0.018	-0.0565	-0.0919	0.0368	0.063	0.0085	0.0232	-0.0115	-0.0437	0.0808	-0.042	-0.061	0.531	0.025	-0.0513	-0.0091	-0.053	-0.0108	0.0454	-0.0593	-0.0298	-0.0493	-0.0115	0.407	-0.0238	-0.0906	-0.0469	0.018	0.0064	0.0039	0.0057	0.0618	0.0674	0.1082	-0.0178	-0.0085	-0.0502	-0.0359	-0.0167	0.0496	0.0014	-0.0475	0.0115	0.0422	-0.0721	-0.0967	0.0187	-0.0016	-0.0247	0.0331	0.028	-0.0354	0.0263	0.0295	0.0382	-0.0251	-0.0653	-0.0134	-0.0276	-0.0278	0.0357	-0.0129	-0.0125	0.0101	0.0005	-0.0152	-0.0163	0.0192	-0.0694	-0.0297	-0.0169	-0.0522	-0.0082	0.038	0.5392	0.3226	-0.0564	-0.0468	0.0141	0.0048	-0.0439	0.0035	-0.0309	0.8575	-0.0317	0.5541	-0.0578	0.0897	0.5425	-0.0539	-0.0422	-0.061	-0.0415	0.0039	-0.0491	-0.095	-0.0488	-0.0505	0.4396	-0.0184	-0.0375	-0.0051	-0.195	-0.1075	-0.0514	0.0203	-0.0622	0.2025	0.0441	0.0094	-0.0055	-0.0091	-0.001	-0.0843	-0.0496	-0.0457	-0.0672	-0.0053	-0.0457	-0.1216	-0.0298	-0.0398	0.4947	-0.0441	-0.0619	-0.0376	-0.0576	-0.0187	-0.0683	0.0153	-0.0898	-0.0195	-0.0131	-0.015	-0.0546	-0.003	-0.0823	-0.0509	0.0142	-0.0157	0.0171	0.0212	-0.1116	-0.0832	-0.0055	-0.0211	-0.0208	-0.0588	-0.0534	-0.0381	-0.0533	-0.0727	-0.0393	-0.415	-0.018	-0.0315	-0.0833	-0.0976	-0.0001	-0.0075	0.6023	-0.0027	-0.0284	-0.0088	-0.074	0.4388	-0.0999	0.0206	-0.0685	0.0369	-0.0572	-0.0035	-0.0942	0.1088	-0.3179	-0.0254	-0.1102	-0.0993	-0.0644	-0.0271	-0.058	-0.0685	-0.0064	-0.0597	-0.0037	-0.0452	-0.0609	-0.0589	-0.025	-0.0461	-0.0305	0.0043	-0.1818	-0.0226	-0.0266	0.262	0.0399	-0.0265	-0.0269	-0.0893	-0.0384	-0.1346	0.0447	-0.0283	-0.0743	0.4774	-0.0933	-0.0316	-0.0703	1.548	-0.0434	-0.0023	-0.0379	-0.0189	-0.0375	-0.0385	-0.278	-0.1336	-0.0283	-0.1228	0.9255	0.009	-0.0685	0.045	-0.2539	-0.001	-0.004	-0.043	0.0038	-0.0711	-0.0813	-0.0353	-0.0249	-0.0455	-0.0539	-0.0286	-0.0745	-0.0094	0.5699	0.0521	-0.0455	-0.1473	-0.012	-0.0457	-0.0116	-0.0292	-0.0303	-0.0162	-0.0431	0.0209	-0.0392	-0.0764	-0.1012	-0.1268	-0.0607	-0.0004	0.034	0.0061	-0.0475	-0.0038	0.0587	-0.0752	-0.0872	0.0056	-0.3923	0.6073	-0.0696	-0.0714	-0.0689	-0.0102	-0.3436	-0.4923	0.077	-0.0325	-0.0534	-0.0929	-0.0281	-0.0001	-0.0135	-0.0962	-0.0171	-0.0092	-0.0225	-0.0202	-0.0353	0.0057	0.053	-0.0171	-0.0115	0.5102	-0.0019	-0.1412	0.0308	-0.0971	0.0354	-0.0574	0.4232	0.0286	-0.0275	-0.0407	0.0466	0.0628	-0.0522	-0.0003	-0.009	-0.0568	-0.0174	-0.134	-0.0046	-0.0264	0.0614	-0.065	-0.0103	-0.0203	0.043	0.0109	0.5594	0.0228	-0.0196	-0.1325	-0.0187	0.0003	-0.0199	0.0215	-0.1003	0.0123	-0.087	-0.0244	0.0439	0.0473	-0.0387	-0.0114	-0.0191	-0.0422	0.0204	-0.8547	-0.0436	0.0135	0.0265	-0.0575	-0.0083	-0.1453	-0.0586	-0.0511	-0.1322	-0.0382	-0.0384	-0.2669	-0.0508	-0.5673	-0.0277	-0.0722	-0.0873	-0.0476	-0.0643	-0.1588	0.0022	-0.0057	-0.0538	-0.0795	-0.0425	0.0075	-0.0733	-0.0914	-0.0917	-0.1341	-0.0918	-0.108	-0.0301	-0.0525	-0.0155	-0.0417	-0.0209	-0.143	0.1553	-0.0709	-0.1177	-0.0689	0.0188	-0.0503	-0.1145	-0.0509	-0.2156	-0.0454	-0.0272	-0.0068	-0.0958	-0.0868	-0.0472	-0.0161	-0.0828	0.009	-0.0666	-0.0385	0.4913	-0.073	-0.091	0.4723	0.0105	-0.0341	-0.0387	-0.0652	-0.1165	-0.1109	-0.0708	-0.0792	-0.0179	-0.0169	0.0228	-0.0544	0.0144	-0.0907	-0.1745	-0.1393	0.011	0.0171	-0.0369	-0.0339	-0.0578	-0.0795	-0.1902	-0.0635	-0.0857	-0.2655	0.0012	0.0326	-0.0043	-0.0471	-1.0327	0.0165	-0.0034	0.2079	-0.0354	0.0058	-0.029	-0.009	-0.0548	-0.0283	-0.0054	-0.0206	0.0134	-0.028	-0.0864	-0.1453	-0.0615	-0.0154	0.0794	-0.0398	-0.0801	-0.0189	0.0053	-0.1392	-0.0349	-0.0332	-0.0569	-0.0775	-0.1465	-0.0192	-0.0747	-0.2189	-0.9915	-0.4173	-0.054	0.0373	-0.054
ENSG00000101210	-0.1711	-0.1787	-0.0813	-0.0259	-0.0735	0.031	-0.3838	-0.0852	-0.0133	-0.0413	-0.0816	0.0037	-0.0244	-0.0277	-0.0922	-0.0376	-0.0249	-0.0421	-0.0958	-0.0351	0.3976	-0.0361	-0.0286	-0.0551	-0.0932	-0.0156	-0.0076	-0.0376	-0.185	0.0043	-0.076	-0.1432	-0.0007	-0.4018	-0.0428	0.5143	-0.0649	-0.0228	-0.1127	-0.2402	0.5602	-0.1525	-0.1162	0.0156	0.5238	-0.0303	0.4123	-0.2201	-0.001	-0.0619	-0.0223	-0.3559	0	-0.026	-0.9803	-0.0106	-0.2802	-0.0266	0.1874	-0.0075	-0.0196	-0.0535	-0.0529	-0.0671	-0.0052	-0.1107	-0.2113	-0.0288	-0.0322	-0.0786	-0.0071	-0.0595	-0.0436	-0.0506	-0.0981	0.0284	-0.0258	-0.3225	-0.0473	0.0209	-0.0887	-0.0666	0.0498	-0.0109	0.0599	-0.0538	-1.0124	-0.053	-0.0301	-0.0656	0.0566	-0.0226	-0.0518	0.003	0.0279	-0.0049	-0.0914	0.4761	-0.0063	-0.0105	0.0274	0.5677	-0.0486	-0.0107	-0.0658	-0.0821	0.035	-0.0555	-0.0267	-0.0646	-0.0018	0.0149	-0.0617	-0.0675	-0.178	-0.1097	-0.0938	0.3018	-0.0519	-0.1082	-0.0242	-0.0647	0.0078	0.3498	-0.0404	0.0026	-0.0381	-0.0261	-0.1344	0.0355	0.0007	-0.908	0.1102	-0.0687	-0.0464	-0.0162	0.1741	-0.0309	-0.0533	-0.013	0.6501	-0.044	-0.0631	-0.0449	-0.0274	-0.0472	0.5264	0.0096	0.2202	0.026	-0.0087	-0.0147	-0.0091	0.0396	0.0118	-0.0059	-0.649	-0.0309	-0.0543	0.0113	-0.9005	-0.0583	-0.0074	-0.0601	-0.0396	-0.0162	-0.002	0.0848	-0.0492	-0.0538	-0.0462	-0.0545	-0.0582	-0.064	-0.0817	-0.1278	-0.0219	-0.3076	-0.0168	-0.0816	-0.0443	-0.0991	-0.035	-0.0215	-0.04	-0.0633	-0.0445	0.0176	-0.0239	-0.0389	-0.008	-0.0183	-0.0133	-0.04	-0.0076	-0.3473	-0.253	0.0039	-0.0186	-0.0235	-0.0395	0.183	0.0811	-0.2838	-0.0845	-0.0813	-0.0539	-0.0403	-0.0256	0.0368	0.0213	-0.0304	-0.012	-0.0083	0.0046	-0.0277	-0.2217	-0.0867	0.0393	-0.0133	-0.0524	-0.0739	-0.0815	0.2245	-0.0568	-0.0217	-0.0468	0.5637	-0.0469	-0.0075	-0.0135	-0.0846	0.0287	0.0225	-0.0716	-0.0092	-0.8459	-0.0233	0.5115	-0.0068	0.0109	-0.0109	-0.024	-0.0239	-0.0626	-0.0151	-0.0243	-0.0562	-0.0242	-0.0858	-0.0323	-0.113	-0.0487	0.0017	-0.0449	-0.0634	-0.0433	-0.0387	-0.018	-0.0749	-0.043	-0.0787	0.0091	0.0119	-0.0065	-0.0354	-0.0169	-0.0412	-0.0099	-0.0354	0.0963	0.3498	0.0336	-0.0136	0.9974	0.0402	-0.0385	0.002	0.5635	-0.2014	0.0084	-0.0673	-0.0248	-0.0244	-0.0037	-0.0495	-0.0697	-0.0026	-0.0606	-0.112	0.0151	-0.0214	-0.0906	0.2268	-0.0575	-0.0747	-0.0432	0.0191	0.0111	-0.0079	-0.0593	-0.0567	-0.1476	-0.1333	-0.021	0.0499	-0.0713	-0.0386	-0.0229	0.0342	0.0328	-0.0227	-0.0383	0.0035	0.0294	0.0281	0.0072	-0.0577	-0.0079	-0.0745	-0.0652	0.0138	-0.0099	-0.0474	-0.1059	-0.0233	0.5524	-0.1194	-0.0078	-0.0217	-0.0259	0.0037	-0.1377	-0.0307	-0.0085	-0.0236	-0.0933	-0.0428	-0.0853	-0.0323	-0.0395	0.0114	0.058	-0.0506	0.0015	-0.0242	-0.0423	-0.0335	-0.0171	-0.0299	-0.0251	-0.0126	-0.0493	-0.1322	-0.0521	-0.02	-0.0398	0.0596	-0.0177	0.0138	-0.0433	-0.1399	-0.0257	-0.0035	-0.0529	-0.0428	-0.2896	-0.014	0.5462	-0.0134	-0.0717	-0.026	-0.0171	-0.1725	-0.0521	-0.0709	1.7058	-0.0155	-0.0138	0.5756	-0.0611	-0.0382	-0.1177	0.0028	0.4329	0.5134	-0.0411	-0.0614	-0.0055	0.0887	-0.0653	-0.0265	0.0073	-0.0559	-0.0029	-0.0279	-0.0206	-0.0759	-0.0453	-0.0362	-0.0019	-0.0028	-0.0074	0.5884	-0.3635	-0.0533	0.0348	0.0544	-0.026	0.0252	-0.0633	-0.0333	0.0039	0.0377	0.018	-0.0565	-0.0919	0.0368	0.063	0.0085	0.0232	-0.0115	-0.0437	0.0808	-0.042	-0.061	0.531	0.025	-0.0513	-0.0091	-0.053	-0.0108	0.0454	-0.0593	-0.0298	-0.0493	-0.0115	0.407	-0.0238	-0.0906	-0.0469	0.018	0.0064	0.0039	0.0057	0.0618	0.0674	0.1082	-0.0178	-0.0085	-0.0502	-0.0359	-0.0167	0.0496	0.0014	-0.0475	0.0115	0.0422	-0.0721	-0.0967	0.0187	-0.0016	-0.0247	0.0331	0.028	-0.0354	0.0263	0.0295	0.0382	-0.0251	-0.0653	-0.0134	-0.0276	-0.0278	0.0357	-0.0129	-0.0125	0.0101	0.0005	-0.0152	-0.0163	0.0192	-0.0694	-0.0297	-0.0169	-0.0522	-0.0082	0.038	0.5392	0.3226	-0.0564	-0.0468	0.0141	0.0048	-0.0439	0.0035	-0.0309	0.8575	-0.0317	0.5541	-0.0578	0.0897	0.5425	-0.0539	-0.0422	-0.061	-0.0415	0.0039	-0.0491	-0.095	-0.0488	-0.0505	0.4396	-0.0184	-0.0375	-0.0051	-0.195	-0.1075	-0.0514	0.0203	-0.0622	0.2025	0.0441	0.0094	-0.0055	-0.0091	-0.001	-0.0843	-0.0496	-0.0457	-0.0672	-0.0053	-0.0457	-0.1216	-0.0298	-0.0398	0.4947	-0.0441	-0.0619	-0.0376	-0.0576	-0.0187	-0.0683	0.0153	-0.0898	-0.0195	-0.0131	-0.015	-0.0546	-0.003	-0.0823	-0.0509	0.0142	-0.0157	0.0171	0.0212	-0.1116	-0.0832	-0.0055	-0.0211	-0.0208	-0.0588	-0.0534	-0.0381	-0.0533	-0.0727	-0.0393	-0.415	-0.018	-0.0315	-0.0833	-0.0976	-0.0001	-0.0075	0.6023	-0.0027	-0.0284	-0.0088	-0.074	0.4388	-0.0999	0.0206	-0.0685	0.0369	-0.0572	-0.0035	-0.0942	0.1088	-0.3179	-0.0254	-0.1102	-0.0993	-0.0644	-0.0271	-0.058	-0.0685	-0.0064	-0.0597	-0.0037	-0.0452	-0.0609	-0.0589	-0.025	-0.0461	-0.0305	0.0043	-0.1818	-0.0226	-0.0266	0.262	0.0399	-0.0265	-0.0269	-0.0893	-0.0384	-0.1346	0.0447	-0.0283	-0.0743	0.4774	-0.0933	-0.0316	-0.0703	1.548	-0.0434	-0.0023	-0.0379	-0.0189	-0.0375	-0.0385	-0.278	-0.1336	-0.0283	-0.1228	0.9255	0.009	-0.0685	0.045	-0.2539	-0.001	-0.004	-0.043	0.0038	-0.0711	-0.0813	-0.0353	-0.0249	-0.0455	-0.0539	-0.0286	-0.0745	-0.0094	0.5699	0.0521	-0.0455	-0.1473	-0.012	-0.0457	-0.0116	-0.0292	-0.0303	-0.0162	-0.0431	0.0209	-0.0392	-0.0764	-0.1012	-0.1268	-0.0607	-0.0004	0.034	0.0061	-0.0475	-0.0038	0.0587	-0.0752	-0.0872	0.0056	-0.0926	0.6073	-0.0696	-0.0714	-0.0689	-0.0102	-0.3436	-0.4923	0.077	-0.0325	-0.0534	-0.0929	-0.0281	-0.0001	-0.0135	-0.0962	-0.0171	-0.0092	-0.0225	-0.0202	-0.0353	0.0057	0.053	-0.0171	-0.0115	0.5102	-0.0019	-0.1412	0.0308	-0.0971	0.0354	-0.0574	0.4232	0.0286	-0.0275	-0.0407	0.0466	0.0628	-0.0522	-0.0003	-0.009	-0.0568	-0.0174	-0.134	-0.0046	-0.0264	0.0614	-0.065	-0.0103	-0.0203	0.043	0.0109	0.5594	0.0228	-0.0196	-0.1325	-0.0187	0.0003	-0.0199	0.0215	-0.1003	0.0123	-0.087	-0.0244	0.0439	0.0473	-0.0387	-0.0114	-0.0191	-0.0422	0.0204	-0.8547	-0.0436	0.0135	0.0265	-0.0575	-0.0083	-0.1453	-0.0586	-0.0511	-0.1322	-0.0382	-0.0384	-0.2669	-0.0508	-0.5673	-0.0277	-0.0722	-0.0873	-0.0476	-0.0643	-0.1588	0.0022	-0.0057	-0.0538	-0.0795	-0.0425	0.0075	-0.0733	-0.0914	-0.0917	-0.1341	-0.0918	-0.108	-0.0301	-0.0525	-0.0155	-0.0417	-0.0209	-0.143	0.1553	-0.0709	-0.1177	-0.0689	0.0188	-0.0503	-0.1145	-0.0509	-0.2156	-0.0454	-0.0272	-0.0068	-0.0958	-0.0868	-0.0472	-0.0161	-0.0828	0.009	-0.0666	-0.0385	0.4913	-0.073	-0.091	0.4723	0.0105	-0.2942	-0.0387	-0.0652	-0.1165	-0.1109	-0.0708	-0.0792	-0.0179	-0.0169	0.0228	-0.0544	0.0144	-0.0907	-0.1745	-0.1393	0.011	0.0171	-0.0369	-0.0339	-0.0578	-0.0795	-0.1902	-0.0635	-0.0857	-0.2655	0.0012	0.0326	-0.0043	-0.0471	-1.0327	0.0165	-0.0034	0.2079	-0.0354	0.0058	-0.029	-0.009	-0.0548	-0.0283	-0.0054	-0.0206	0.0134	-0.028	-0.0864	-0.1453	-0.0615	-0.0154	0.0794	-0.0398	-0.0801	-0.0189	0.0053	-0.1392	-0.0349	-0.0332	-0.0569	-0.0775	-0.1465	-0.0192	-0.0747	-0.2189	-0.9915	-0.4173	-0.054	0.0373	-0.054
ENSG00000101213	-0.1711	-0.1787	-0.0813	-0.0259	-0.0735	0.031	-0.3838	-0.0852	-0.0133	-0.0413	-0.0816	0.0037	-0.0244	-0.0277	-0.0922	-0.0376	-0.0249	-0.0421	-0.0958	-0.0351	0.3976	-0.0361	-0.0286	-0.0551	-0.0932	-0.0156	-0.0076	-0.0376	-0.185	0.0043	-0.076	-0.1432	-0.0007	-0.4018	-0.0428	0.5143	-0.0649	-0.0228	-0.1127	-0.2402	0.5602	-0.1525	-0.1162	0.0156	0.5238	-0.0303	0.4123	-0.2201	-0.001	-0.0619	-0.0223	-0.3559	0	-0.026	-0.9803	-0.0106	-0.2802	-0.0266	0.1874	-0.0075	-0.0196	-0.0535	-0.0529	-0.0671	-0.0052	-0.1107	-0.2113	-0.0288	-0.0322	-0.0786	-0.0071	-0.0595	-0.0436	-0.0506	-0.0981	0.0284	-0.0258	-0.3225	-0.0473	0.0209	-0.0887	-0.0666	0.0498	-0.0109	0.0599	-0.0538	-1.0124	-0.053	-0.0301	-0.0656	0.0566	-0.0226	-0.0518	0.003	0.0279	-0.0049	-0.0914	0.4761	-0.0063	-0.0105	0.0274	0.5677	-0.0486	-0.0107	-0.0658	-0.0821	0.035	-0.0555	-0.0267	-0.0646	-0.0018	0.0149	-0.0617	-0.0675	-0.178	-0.1097	-0.0938	0.3018	-0.0519	-0.1082	-0.0242	-0.0647	0.0078	0.3498	-0.0404	0.0026	-0.0381	-0.0261	-0.1344	0.0355	0.0007	-0.908	0.1102	-0.0687	-0.0464	-0.0162	0.1741	-0.0309	-0.0533	-0.013	0.6501	-0.044	-0.0631	-0.0449	-0.0274	-0.0472	0.5264	0.0096	0.2202	0.026	-0.0087	-0.0147	-0.0091	0.0396	0.0118	-0.0059	-0.649	-0.0309	-0.0543	0.0113	-0.9005	-0.0583	-0.0074	-0.0601	-0.0396	-0.0162	-0.002	0.0848	-0.0492	-0.0538	-0.0462	-0.0545	-0.0582	-0.064	-0.0817	-0.1278	-0.0219	-0.3076	-0.0168	-0.0816	-0.0443	-0.0991	-0.035	-0.0215	-0.04	-0.0633	-0.0445	0.0176	-0.0239	-0.0389	-0.008	-0.0183	-0.0133	-0.04	-0.0076	-0.3473	-0.253	0.0039	-0.0186	-0.0235	-0.0395	0.183	0.0811	-0.2838	-0.0845	-0.0813	-0.0539	-0.0403	-0.0256	0.0368	0.0213	-0.0304	-0.012	-0.0083	0.0046	-0.0277	-0.2217	-0.0867	0.0393	-0.0133	-0.0524	-0.0739	-0.0815	0.2245	-0.0568	-0.0217	-0.0468	0.5637	-0.0469	-0.0075	-0.0135	-0.0846	0.0287	0.0225	-0.0716	-0.0092	-0.8459	-0.0233	0.5115	-0.0068	0.0109	-0.0109	-0.024	-0.0239	-0.0626	-0.0151	-0.0243	-0.0562	-0.0242	-0.0858	-0.0323	-0.113	-0.0487	0.0017	-0.0449	-0.0634	-0.0433	-0.0387	-0.018	-0.0749	-0.043	-0.0787	0.0091	0.0119	-0.0065	-0.0354	-0.0169	-0.0412	-0.0099	-0.0354	0.0963	0.3498	0.0336	-0.0136	0.9974	0.0402	-0.0385	0.002	0.5635	-0.2014	0.0084	-0.0673	-0.0248	-0.0244	-0.0037	-0.0495	-0.0697	-0.0026	-0.0606	-0.112	0.0151	-0.0214	-0.0906	0.2268	-0.0575	-0.0747	-0.0432	0.0191	0.0111	-0.0079	-0.0593	-0.0567	-0.1476	-0.1333	-0.021	0.0499	-0.0713	-0.0386	-0.0229	0.0342	0.0328	-0.0227	-0.0383	0.0035	0.0294	0.0281	0.0072	-0.0577	-0.0079	-0.0745	-0.0652	0.0138	-0.0099	-0.0474	-0.1059	-0.0233	0.5524	-0.1194	-0.0078	-0.0217	-0.0259	0.0037	-0.1377	-0.0307	-0.0085	-0.0236	-0.0933	-0.0428	-0.0853	-0.0323	-0.0395	0.0114	0.058	-0.0506	0.0015	-0.0242	-0.0423	-0.0335	-0.0171	-0.0299	-0.0251	-0.0126	-0.0493	-0.1322	-0.0521	-0.02	-0.0398	0.0596	-0.0177	0.0138	-0.0433	-0.1399	-0.0257	-0.0035	-0.0529	-0.0428	-0.2896	-0.014	0.5462	-0.0134	-0.0717	-0.026	-0.0171	-0.1725	-0.0521	-0.0709	1.7058	-0.0155	-0.0138	0.5756	-0.0611	-0.0382	-0.1177	0.0028	0.4329	0.5134	-0.0411	-0.0614	-0.0055	0.0887	-0.0653	-0.0265	0.0073	-0.0559	-0.0029	-0.0279	-0.0206	-0.0759	-0.0453	-0.0362	-0.0019	-0.0028	-0.0074	0.5884	-0.3635	-0.0533	0.0348	0.0544	-0.026	0.0252	-0.0633	-0.0333	0.0039	0.0377	0.018	-0.0565	-0.0919	0.0368	0.063	0.0085	0.0232	-0.0115	-0.0437	0.0808	-0.042	-0.061	0.531	0.025	-0.0513	-0.0091	-0.053	-0.0108	0.0454	-0.0593	-0.0298	-0.0493	-0.0115	0.407	-0.0238	-0.0906	-0.0469	0.018	0.0064	0.0039	0.0057	0.0618	0.0674	0.1082	-0.0178	-0.0085	-0.0502	-0.0359	-0.0167	0.0496	0.0014	-0.0475	0.0115	0.0422	-0.0721	-0.0967	0.0187	-0.0016	-0.0247	0.0331	0.028	-0.0354	0.0263	0.0295	0.0382	-0.0251	-0.0653	-0.0134	-0.0276	-0.0278	0.0357	-0.0129	-0.0125	0.0101	0.0005	-0.0152	-0.0163	0.0192	-0.0694	-0.0297	-0.0169	-0.0522	-0.0082	0.038	0.5392	0.3226	-0.0564	-0.0468	0.0141	0.0048	-0.0439	0.0035	-0.0309	0.8575	-0.0317	0.5541	-0.0578	0.0897	0.5425	-0.0539	-0.0422	-0.061	-0.0415	0.0039	-0.0491	-0.095	-0.0488	-0.0505	0.4396	-0.0184	-0.0375	-0.0051	-0.195	-0.1075	-0.0514	0.0203	-0.0622	0.2025	0.0441	0.0094	-0.0055	-0.0091	-0.001	-0.0843	-0.0496	-0.0457	-0.0672	-0.0053	-0.0457	-0.1216	-0.0298	-0.0398	0.4947	-0.0441	-0.0619	-0.0376	-0.0576	-0.0187	-0.0683	0.0153	-0.0898	-0.0195	-0.0131	-0.015	-0.0546	-0.003	-0.0823	-0.0509	0.0142	-0.0157	0.0171	0.0212	-0.1116	-0.0832	-0.0055	-0.0211	-0.0208	-0.0588	-0.0534	-0.0381	-0.0533	-0.0727	-0.0393	-0.415	-0.018	-0.0315	-0.0833	-0.0976	-0.0001	-0.0075	0.6023	-0.0027	-0.0284	-0.0088	-0.074	0.4388	-0.0999	0.0206	-0.0685	0.0369	-0.0572	-0.0035	-0.0942	0.1088	-0.3179	-0.0254	-0.1102	-0.0993	-0.0644	-0.0271	-0.058	-0.0685	-0.0064	-0.0597	-0.0037	-0.0452	-0.0609	-0.0589	-0.025	-0.0461	-0.0305	0.0043	-0.1818	-0.0226	-0.0266	0.262	0.0399	-0.0265	-0.0269	-0.0893	-0.0384	-0.1346	0.0447	-0.0283	-0.0743	0.4774	-0.0933	-0.0316	-0.0703	1.548	-0.0434	-0.0023	-0.0379	-0.0189	-0.0375	-0.0385	-0.278	-0.1336	-0.0283	-0.1228	0.9255	0.009	-0.0685	0.045	-0.2539	-0.001	-0.004	-0.043	0.0038	-0.0711	-0.0813	-0.0353	-0.0249	-0.0455	-0.0539	-0.0286	-0.0745	-0.0094	0.5699	0.0521	-0.0455	-0.1473	-0.012	-0.0457	-0.0116	-0.0292	-0.0303	-0.0162	-0.0431	0.0209	-0.0392	-0.0764	-0.1012	-0.1268	-0.0607	-0.0004	0.034	0.0061	-0.0475	-0.0038	0.0587	-0.0752	-0.0872	0.0056	-0.0926	0.6073	-0.0696	-0.0714	-0.0689	-0.0102	-0.3436	-0.4923	0.077	-0.0325	-0.0534	-0.0929	-0.0281	-0.0001	-0.0135	-0.0962	-0.0171	-0.0092	-0.0225	-0.0202	-0.0353	0.0057	0.053	-0.0171	-0.0115	0.5102	-0.0019	-0.1412	0.0308	-0.0971	0.0354	-0.0574	0.4232	0.0286	-0.0275	-0.0407	0.0466	0.0628	-0.0522	-0.0003	-0.009	-0.0568	-0.0174	-0.134	-0.0046	-0.0264	0.0614	-0.065	-0.0103	-0.0203	0.043	0.0109	0.5594	0.0228	-0.0196	-0.1325	-0.0187	0.0003	-0.0199	0.0215	-0.1003	0.0123	-0.087	-0.0244	0.0439	0.0473	-0.0387	-0.0114	-0.0191	-0.0422	0.0204	-0.8547	-0.0436	0.0135	0.0265	-0.0575	-0.0083	-0.1453	-0.0586	-0.0511	-0.1322	-0.0382	-0.0384	-0.2669	-0.0508	-0.5673	-0.0277	-0.0722	-0.0873	-0.0476	-0.0643	-0.1588	0.0022	-0.0057	-0.0538	-0.0795	-0.0425	0.0075	-0.0733	-0.0914	-0.0917	-0.1341	-0.0918	-0.108	-0.0301	-0.0525	-0.0155	-0.0417	-0.0209	-0.143	0.1553	-0.0709	-0.1177	-0.0689	0.0188	-0.0503	-0.1145	-0.0509	-0.2156	-0.0454	-0.0272	-0.0068	-0.0958	-0.0868	-0.0472	-0.0161	-0.0828	0.009	-0.0666	-0.0385	0.4913	-0.073	-0.091	0.4723	0.0105	-0.2942	-0.0387	-0.0652	-0.1165	-0.1109	-0.0708	-0.0792	-0.0179	-0.0169	0.0228	-0.0544	0.0144	-0.0907	-0.1745	-0.1393	0.011	0.0171	-0.0369	-0.0339	-0.0578	-0.0795	-0.1902	-0.0635	-0.0857	-0.2655	0.0012	0.0326	-0.0043	-0.0471	-1.0327	0.0165	-0.0034	0.2079	-0.0354	0.0058	-0.029	-0.009	-0.0548	-0.0283	-0.0054	-0.0206	0.0134	-0.028	-0.0864	-0.1453	-0.0615	-0.0154	0.0794	-0.0398	-0.0801	-0.0189	0.0053	-0.1392	-0.0349	-0.0332	-0.0569	-0.0775	-0.1465	-0.0192	-0.0747	-0.2189	-0.9915	-0.4173	-0.054	0.0373	-0.054
ENSG00000101216	-0.1711	-0.1787	-0.0813	-0.0259	-0.0735	0.031	-0.3838	-0.0852	-0.0133	-0.0413	-0.0816	0.0037	-0.0244	-0.0277	-0.0922	-0.0376	-0.0249	-0.0421	-0.0958	-0.0351	0.3976	-0.0361	-0.0286	-0.0551	-0.0932	-0.0156	-0.0076	-0.0376	-0.185	0.0043	-0.076	-0.1432	-0.0007	-0.4018	-0.0428	0.5143	-0.0649	-0.0228	-0.1127	-0.2402	0.5602	-0.1525	-0.1162	0.0156	0.5238	-0.0303	0.4123	-0.2201	-0.001	-0.0619	-0.0223	-0.3559	0	-0.026	-0.9803	-0.0106	-0.2802	-0.0266	0.1874	-0.0075	-0.0196	-0.0535	-0.0529	-0.0671	-0.0052	-0.1107	-0.2113	-0.0288	-0.0322	-0.0786	-0.0071	-0.0595	-0.0436	-0.0506	-0.0981	0.0284	-0.0258	-0.3225	-0.0473	0.0209	-0.0887	-0.0666	0.0498	-0.0109	0.0599	-0.0538	-1.0124	-0.053	-0.0301	-0.0656	0.0566	-0.0226	-0.0518	0.003	0.0279	-0.0049	-0.0914	0.4761	-0.0063	-0.0105	0.0274	0.5677	-0.0486	-0.0107	-0.0658	-0.0821	0.035	-0.0555	-0.0267	-0.0646	-0.0018	0.0149	-0.0617	-0.0675	-0.178	-0.1097	-0.0938	0.3018	-0.0519	-0.1082	-0.0242	-0.0647	0.0078	0.3498	-0.0404	0.0026	-0.0381	-0.0261	-0.1344	0.0355	0.0007	-0.908	0.1102	-0.0687	-0.0464	-0.0162	0.1741	-0.0309	-0.0533	-0.013	0.6501	-0.044	-0.0631	-0.0449	-0.0274	-0.0472	0.5264	0.0096	0.2202	0.026	-0.0087	-0.0147	-0.0091	0.0396	0.0118	-0.0059	-0.649	-0.0309	-0.0543	0.0113	-0.9005	-0.0583	-0.0074	-0.0601	-0.0396	-0.0162	-0.002	0.0848	-0.0492	-0.0538	-0.0462	-0.0545	-0.0582	-0.064	-0.0817	-0.1278	-0.0219	-0.3076	-0.0168	-0.0816	-0.0443	-0.0991	-0.035	-0.0215	-0.04	-0.0633	-0.0445	0.0176	-0.0239	-0.0389	-0.008	-0.0183	-0.0133	-0.04	-0.0076	-0.3473	-0.253	0.0039	-0.0186	-0.0235	-0.0395	0.183	0.0811	-0.2838	-0.0845	-0.0813	-0.0539	-0.0403	-0.0256	0.0368	0.0213	-0.0304	-0.012	-0.0083	0.0046	-0.0277	-0.2217	-0.0867	0.0393	-0.0133	-0.0524	-0.0739	-0.0815	0.2245	-0.0568	-0.0217	-0.0468	0.5637	-0.0469	-0.0075	-0.0135	-0.0846	0.0287	0.0225	-0.0716	-0.0092	-0.8459	-0.0233	0.5115	-0.0068	0.0109	-0.0109	-0.024	-0.0239	-0.0626	-0.0151	-0.0243	-0.0562	-0.0242	-0.0858	-0.0323	-0.113	-0.0487	0.0017	-0.0449	-0.0634	-0.0433	-0.0387	-0.018	-0.0749	-0.043	-0.0787	0.0091	0.0119	-0.0065	-0.0354	-0.0169	-0.0412	-0.0099	-0.0354	0.0963	0.3498	0.0336	-0.0136	0.9974	0.0402	-0.0385	0.002	0.5635	-0.2014	0.0084	-0.0673	-0.0248	-0.0244	-0.0037	-0.0495	-0.0697	-0.0026	-0.0606	-0.112	0.0151	-0.0214	-0.0906	0.2268	-0.0575	-0.0747	-0.0432	0.0191	0.0111	-0.0079	-0.0593	-0.0567	-0.1476	-0.1333	-0.021	0.0499	-0.0713	-0.0386	-0.0229	0.0342	0.0328	-0.0227	-0.0383	0.0035	0.0294	0.0281	0.0072	-0.0577	-0.0079	-0.0745	-0.0652	0.0138	-0.0099	-0.0474	-0.1059	-0.0233	0.5524	-0.1194	-0.0078	-0.0217	-0.0259	0.0037	-0.1377	-0.0307	-0.0085	-0.0236	-0.0933	-0.0428	-0.0853	-0.0323	-0.0395	0.0114	0.058	-0.0506	0.0015	-0.0242	-0.0423	-0.0335	-0.0171	-0.0299	-0.0251	-0.0126	-0.0493	-0.1322	-0.0521	-0.02	-0.0398	0.0596	-0.0177	0.0138	-0.0433	-0.1399	-0.0257	-0.0035	-0.0529	-0.0428	-0.2896	-0.014	0.5462	-0.0134	-0.0717	-0.026	-0.0171	-0.1725	-0.0521	-0.0709	1.7058	-0.0155	-0.0138	0.5756	-0.0611	-0.0382	-0.1177	0.0028	0.4329	0.5134	-0.0411	-0.0614	-0.0055	0.0887	-0.0653	-0.0265	0.0073	-0.0559	-0.0029	-0.0279	-0.0206	-0.0759	-0.0453	-0.0362	-0.0019	-0.0028	-0.0074	0.5884	-0.3635	-0.0533	0.0348	0.0544	-0.026	0.0252	-0.0633	-0.0333	0.0039	0.0377	0.018	-0.0565	-0.0919	0.0368	0.063	0.0085	0.0232	-0.0115	-0.0437	0.0808	-0.042	-0.061	0.531	0.025	-0.0513	-0.0091	-0.053	-0.0108	0.0454	-0.0593	-0.0298	-0.0493	-0.0115	0.407	-0.0238	-0.0906	-0.0469	0.018	0.0064	0.0039	0.0057	0.0618	0.0674	0.1082	-0.0178	-0.0085	-0.0502	-0.0359	-0.0167	0.0496	0.0014	-0.0475	0.0115	0.0422	-0.0721	-0.0967	0.0187	-0.0016	-0.0247	0.0331	0.028	-0.0354	0.0263	0.0295	0.0382	-0.0251	-0.0653	-0.0134	-0.0276	-0.0278	0.0357	-0.0129	-0.0125	0.0101	0.0005	-0.0152	-0.0163	0.0192	-0.0694	-0.0297	-0.0169	-0.0522	-0.0082	0.038	0.5392	0.3226	-0.0564	-0.0468	0.0141	0.0048	-0.0439	0.0035	-0.0309	0.8575	-0.0317	0.5541	-0.0578	0.0897	0.5425	-0.0539	-0.0422	-0.061	-0.0415	0.0039	-0.0491	-0.095	-0.0488	-0.0505	0.4396	-0.0184	-0.0375	-0.0051	-0.195	-0.1075	-0.0514	0.0203	-0.0622	0.2025	0.0441	0.0094	-0.0055	-0.0091	-0.001	-0.0843	-0.0496	-0.0457	-0.0672	-0.0053	-0.0457	-0.1216	-0.0298	-0.0398	0.4947	-0.0441	-0.0619	-0.0376	-0.0576	-0.0187	-0.0683	0.0153	-0.0898	-0.0195	-0.0131	-0.015	-0.0546	-0.003	-0.0823	-0.0509	0.0142	-0.0157	0.0171	0.0212	-0.1116	-0.0832	-0.0055	-0.0211	-0.0208	-0.0588	-0.0534	-0.0381	-0.0533	-0.0727	-0.0393	-0.415	-0.018	-0.0315	-0.0833	-0.0976	-0.0001	-0.0075	0.6023	-0.0027	-0.0284	-0.0088	-0.074	0.4388	-0.0999	0.0206	-0.0685	0.0369	-0.0572	-0.0035	-0.0942	0.1088	-0.3179	-0.0254	-0.1102	-0.0993	-0.0644	-0.0271	-0.058	-0.0685	-0.0064	-0.0597	-0.0037	-0.0452	-0.0609	-0.0589	-0.025	-0.0461	-0.0305	0.0043	-0.1818	-0.0226	-0.0266	0.262	0.0399	-0.0265	-0.0269	-0.0893	-0.0384	-0.1346	0.0447	-0.0283	-0.0743	0.4774	-0.0933	-0.0316	-0.0703	1.548	-0.0434	-0.0023	-0.0379	-0.0189	-0.0375	-0.0385	-0.278	-0.1336	-0.0283	-0.1228	0.9255	0.009	-0.0685	0.045	-0.2539	-0.001	-0.004	-0.043	0.0038	-0.0711	-0.0813	-0.0353	-0.0249	-0.0455	-0.0539	-0.0286	-0.0745	-0.0094	0.5699	0.0521	-0.0455	-0.1473	-0.012	-0.0457	-0.0116	-0.0292	-0.0303	-0.0162	-0.0431	0.0209	-0.0392	-0.0764	-0.1012	-0.1268	-0.0607	-0.0004	0.034	0.0061	-0.0475	-0.0038	0.0587	-0.0752	-0.0872	0.0056	-0.0926	0.6073	-0.0696	-0.0714	-0.0689	-0.0102	-0.3436	-0.4923	0.077	-0.0325	-0.0534	-0.0929	-0.0281	-0.0001	-0.0135	-0.0962	-0.0171	-0.0092	-0.0225	-0.0202	-0.0353	0.0057	0.053	-0.0171	-0.0115	0.5102	-0.0019	-0.1412	0.0308	-0.0971	0.0354	-0.0574	0.4232	0.0286	-0.0275	-0.0407	0.0466	0.0628	-0.0522	-0.0003	-0.009	-0.0568	-0.0174	-0.134	-0.0046	-0.0264	0.0614	-0.065	-0.0103	-0.0203	0.043	0.0109	0.5594	0.0228	-0.0196	-0.1325	-0.0187	0.0003	-0.0199	0.0215	-0.1003	0.0123	-0.087	-0.0244	0.0439	0.0473	-0.0387	-0.0114	-0.0191	-0.0422	0.0204	-0.8547	-0.0436	0.0135	0.0265	-0.0575	-0.0083	-0.1453	-0.0586	-0.0511	-0.1322	-0.0382	-0.0384	-0.2669	-0.0508	-0.287	-0.0277	-0.0722	-0.0873	-0.0476	-0.0643	-0.1588	0.0022	-0.0057	-0.0538	-0.0795	-0.0425	0.0075	-0.0733	-0.0914	-0.0917	-0.1341	-0.0918	-0.108	-0.0301	-0.0525	-0.0155	-0.0417	-0.0209	-0.143	0.1553	-0.0709	-0.1177	-0.0689	0.0188	-0.0503	-0.1145	-0.0509	-0.2156	-0.0454	-0.0272	-0.0068	-0.0958	-0.0868	-0.0472	-0.0161	-0.0828	0.009	-0.0666	-0.0385	0.4913	-0.073	-0.091	0.4723	0.0105	-0.2942	-0.0387	-0.0652	-0.1165	-0.1109	-0.0708	-0.0792	-0.0179	-0.0169	0.0228	-0.0544	0.0144	-0.0907	-0.1745	-0.1393	0.011	0.0171	-0.0369	-0.0339	-0.0578	-0.0795	-0.1902	-0.0635	-0.0857	-0.2655	0.0012	0.0326	-0.0043	-0.0471	-1.0327	0.0165	-0.0034	0.2079	-0.0354	0.0058	-0.029	-0.009	-0.0548	-0.0283	-0.0054	-0.0206	0.0134	-0.028	-0.0864	-0.1453	-0.0615	-0.0154	0.0794	-0.0398	-0.0801	-0.0189	0.0053	-0.1392	-0.0349	-0.0332	-0.0569	-0.0775	-0.1465	-0.0192	-0.0747	-0.2189	-0.9915	-0.4173	-0.054	0.0373	-0.054
ENSG00000101220	-0.0425	0.0114	-0.044	-0.0041	-0.0548	0.0112	-0.3693	-0.0189	0.0067	-0.0413	-0.0487	0.0246	-0.0244	0.1164	-0.0743	-0.0205	-0.0249	-0.0421	-0.0066	-0.0351	0.3976	-0.0361	0.0181	-0.0551	0.0298	-0.0159	-0.0076	-0.0376	-0.185	0.0054	-0.0116	-0.3208	-1.0135	-0.0161	-0.0428	-0.0445	-0.0649	-0.0228	-0.105	-0.0549	0.0053	-0.1525	-0.0939	0.0161	0.5238	-0.0626	0.5287	-0.2201	-0.001	-0.0308	-0.0223	0.1556	0.0089	-0.0007	-0.9803	-0.0106	-0.082	-0.0098	-0.9191	-0.9504	-0.0196	-0.0535	0.0251	-0.0192	-0.0052	-0.0595	-0.0523	-0.0334	-0.0003	-0.078	-0.0071	-0.0595	-0.0436	-0.0535	-1.0102	0.0284	-0.0258	-0.3225	-0.0473	0.0209	0.0167	-0.0325	0.0498	-0.0109	0.0366	-0.0538	-1.0248	-0.0269	-0.0301	-0.0808	0.0034	-0.0226	-0.0392	0.0094	-0.9994	-0.0035	-0.0914	0.4761	-0.0029	-0.0105	0.003	0.5677	-0.0104	-0.0144	-0.5505	0.1744	0.035	0.0055	-0.9496	-0.0451	-0.6389	-0.003	-1.0237	-1.065	-0.0099	-0.0169	-0.0938	-0.9948	-0.473	-0.1082	-0.0242	-0.0583	0.0078	0.3957	-0.0404	0.0026	-0.025	-0.0261	-0.0919	-0.2025	-0.2876	-0.8942	0.1102	-0.016	-0.0464	-0.0162	-0.9824	-0.8665	0.0157	-0.013	0.3898	-0.0503	-0.0482	-0.002	-0.029	-0.0472	-0.0588	0.0096	0.1928	-0.0114	-0.0244	-0.4902	-0.0255	0.074	-0.0001	-0.0059	-0.7138	-0.0309	-0.0543	0.0113	-0.006	-0.0459	-0.0074	-0.0601	-0.0396	-0.0162	-0.002	0.0848	-0.0492	-0.0538	-0.0613	-0.0545	-0.0483	-0.0412	-0.0817	-0.116	-0.0219	-0.3076	-0.5791	-0.0897	-0.4219	-0.0991	-0.035	-0.2863	-0.04	-0.0633	-0.0445	0.0176	-0.0178	-0.013	-0.008	-0.006	-0.9522	0.0009	0.0015	-0.2893	-0.0403	0.0039	-0.0186	-0.0235	-0.0395	-0.0378	0.0811	-0.2838	-0.0845	-0.0813	0.0065	0.0013	-0.0256	0.0368	0.0213	-0.0409	-0.012	-0.0259	0.0046	-0.0277	-0.0541	-0.0867	0.0393	-0.0133	-0.0524	-0.9692	-0.0581	-0.2566	-0.0568	-0.0217	-0.0358	-0.3297	-0.0254	-0.0075	-0.0135	-0.8021	-0.977	0.0225	-0.0288	0.0023	-0.823	-0.0233	0.0008	-0.0034	-0.0137	-0.0109	-0.9228	-0.0239	-0.0626	-0.0151	-0.0243	-0.0562	-0.0242	-0.069	-0.0323	-0.113	-0.0487	0.0286	-0.0449	-0.0634	-0.984	-0.0387	-0.018	0.4632	-0.043	-0.0787	0.0091	0.0261	-0.0065	0.0287	-0.0169	-0.0412	-0.0099	-0.0245	-0.6741	0.372	0.0336	-0.0136	0.1313	0.0402	-0.0385	0.002	-0.4099	-0.7034	0.0084	-0.0673	-0.0248	-0.2644	-0.0037	-0.0495	-0.8994	-0.0026	-0.162	-0.0788	0.0466	0.0332	0.5192	-0.3659	-0.0575	-0.0497	-0.0432	0.017	-0.9507	-0.0079	-0.0339	-0.0567	-0.9238	-0.0641	-0.021	0.0499	-0.0713	-0.0386	-0.0229	0.0342	0.0358	-0.0227	-0.0312	0.0072	0.0045	0.0281	-0.9585	-0.0577	-0.0079	-0.0745	-0.0511	0.0097	-0.0099	0.0097	-0.1014	-0.8204	0.0207	-0.5475	-0.0017	-0.9643	0.0053	-0.0145	-0.1377	0.0129	-0.0085	-0.0264	-0.0563	-0.0428	-0.0746	-0.0494	-0.0395	-0.0175	0.0495	-0.0506	-0.0082	-0.0242	-0.0423	-0.0136	0.0151	-0.0299	-0.0251	-0.9604	-0.8251	-0.8645	-0.0521	-0.02	-0.0398	0.0596	-0.0177	0.0184	-0.088	-0.0509	-0.0355	-0.7116	-0.0392	-0.0428	-0.265	-0.014	-0.0194	-0.0134	-0.0717	-0.026	0.0223	-0.0608	-0.0521	-0.0367	-0.4293	-0.0155	0.0054	0.5756	-0.0611	-0.0382	-0.9018	0.0028	-0.5776	0.5134	-0.0411	0.0085	-0.0055	0.0887	-0.0653	-0.0265	0.0073	-0.0311	-0.0029	-0.0245	-0.0206	-0.0759	-0.0453	-0.0401	-0.0019	-0.0028	-0.0074	0.6025	-0.3639	-0.0533	0.0337	-0.0001	-0.026	0.0251	-0.013	-0.0333	-0.9481	0.0377	0.018	-0.032	-0.0776	0.0351	0.0184	0.0085	0.0382	-0.0115	-0.0437	0.0055	-0.042	-0.3765	-0.9109	0.025	-0.0114	-0.0514	-0.053	-0.0108	0.0454	-0.0032	-0.0003	-0.0133	-0.0875	-0.0226	-0.0238	-0.0906	-0.0469	0.018	-1.0398	0.005	-0.0033	0.0516	0.0403	0.1005	-0.0178	-0.0085	-0.0502	-0.9091	-0.0421	0.0496	0.0014	-0.0135	0.0115	-0.0063	-0.0652	-0.0967	0.0187	-0.0016	-0.0247	0.0331	0.028	-0.0234	0.0263	0.0295	0.0382	-1.0344	-0.0677	-1.0655	-0.0276	-0.0151	0.021	0.0012	-0.0012	-0.0008	0.0005	-0.0152	-0.0163	0.0255	-0.0694	-0.0297	-0.0169	-0.0522	0.022	0.038	0.5392	-0.4995	-0.0236	-0.0468	0.0305	0.0048	0.0096	0.0518	-0.0309	-0.3734	-0.0317	0.1406	-0.0578	-0.0681	0.542	-0.0494	-0.029	-0.061	-0.0719	0.049	-0.0491	-0.0403	-0.0488	-0.0409	0.4396	-0.0371	0.0013	-0.0051	-0.0635	-0.0761	0.0032	0.0203	-0.0622	0.2025	0.0441	0.0094	-0.0055	-0.0091	-0.001	-0.0502	-0.0496	0.0089	-0.0672	-0.0747	-0.0457	-1.0496	-0.0298	-0.0398	-0.0121	-0.023	-0.0619	-0.0376	-0.0576	-0.023	-0.0377	0.0034	-0.0898	-0.0022	-0.0131	0	-0.0546	-0.003	-0.081	-0.964	-0.0037	-0.0157	0.0171	0.0212	-0.1116	-0.0463	-0.0055	-0.0211	-0.0208	-0.0588	-0.0534	-0.343	-0.0533	-0.8426	-0.0393	-0.0523	-0.018	-0.0315	-0.0591	-0.1031	-0.0001	-0.0075	0.6023	-0.0027	0.0081	-0.0088	-0.074	0.4388	-0.4882	0.0154	-0.0177	0.0369	0.0161	-0.0035	-0.0305	0.0129	-0.3005	-0.0254	-0.1102	-0.0765	-0.0374	-0.0271	-0.058	-0.0365	-0.0064	-0.0597	-0.0037	-0.0452	0.0511	-0.0589	0.005	-0.0333	-0.0305	-0.0278	-0.0862	-0.004	-0.0266	0.0278	0.0399	-0.9944	-0.0269	-0.8573	-0.7282	-0.2109	0.0569	-0.0283	-0.0743	0.4774	-0.0764	-0.0316	-0.0345	-0.834	-0.0434	-0.0804	-0.9869	0.0295	-0.0375	-0.0385	-0.078	-0.1336	-0.0283	-0.0573	-1.0874	-0.0253	-0.0489	0.045	-0.0709	-0.001	-0.004	-0.043	0.0038	-0.0335	-0.0224	-0.0053	-0.0249	-0.0455	-0.0539	-0.0333	-0.0194	-0.7405	-0.0117	0.0521	-0.0455	-1.0882	-0.012	-0.0457	-0.0142	-0.0292	0.0109	-0.0162	-0.0431	0.0209	-0.0392	-0.0764	-0.1	-0.954	-0.0448	-0.0004	0.034	0.0061	-0.9398	-0.0038	0.0587	-0.0752	-0.0872	0.0452	-0.0323	0.0712	-0.0084	-0.0305	-0.0689	-0.0348	0.0399	-0.5973	0.0665	-0.0325	-0.0534	-0.0929	-0.0281	-0.0001	-0.0138	-0.0962	-0.0171	-0.0092	-0.0225	-0.0202	-0.8326	0.0057	0.053	-0.0171	-0.0115	-0.0251	-0.0019	-0.0266	0.0308	-0.0971	0.0354	-0.3622	-0.0031	0.0265	-0.0275	-0.0033	0.0466	0.0453	-0.0326	-0.0003	-0.0035	-0.0568	-0.0174	-0.1273	-0.0046	-0.0264	-0.8471	-0.065	-0.0103	-0.1094	0.0366	0.0109	0.5594	0.0724	-0.0196	-0.1325	-0.0187	0.0003	-0.0199	0.0074	-0.9375	0.0123	-0.087	-0.0244	0.0439	0.0654	-0.0278	-0.0114	-0.0191	-0.0422	0.0204	-0.8593	-0.0436	0.0135	-0.0094	-0.0134	-0.0083	-0.0347	-0.0173	-0.0684	-0.6975	-0.0382	-0.0209	-0.009	-0.0508	-0.0926	-0.0277	-0.9828	-0.0178	-0.0476	-0.028	-0.0633	0.0022	-0.4593	-0.0553	-0.0795	-0.0425	-0.9234	-0.057	-0.0793	-0.0557	0.3626	-0.0341	-0.0853	-0.0301	-0.0525	-0.0155	-0.0417	-0.0209	-0.9194	-0.1941	0.0312	-0.0512	0.0671	0.0238	-0.0503	-0.0431	0.0335	-0.0413	0.553	-0.0272	-0.0068	-0.0958	-0.4679	-0.0276	-0.0161	-0.9961	0.009	-0.0586	-0.0385	0.5062	-0.0214	-0.091	0.4723	0.0105	0.0197	-0.009	-0.0652	-0.0086	-0.0637	-0.0248	0.0567	-0.0179	-0.0169	0.0228	-0.0544	0.0144	0.0007	-0.0764	-0.0307	0.0056	0.0478	-0.0369	-0.0085	-0.1709	-0.0266	-0.1902	-0.0635	-0.043	-0.0272	0.0177	0.0291	0.0308	-0.0471	-1.0327	0.0455	-0.0034	-0.0565	-0.0155	0.0058	0.0058	-0.009	-0.0548	-0.0283	-0.0054	0.0226	0.0182	-0.039	-0.0704	-0.3588	-0.0174	0.0164	-0.4962	-0.0398	-0.0801	-0.0189	0.0053	-0.7992	-0.0122	-0.0332	-0.0114	-0.0214	-0.0421	-0.0192	-0.0221	-0.017	-1.0263	-0.1795	-0.054	0.0373	-0.0427
ENSG00000101222	-0.0425	0.0114	-0.044	-0.0041	-0.0548	0.0112	-0.3693	-0.0189	0.0067	-0.0413	-0.0487	0.0246	-0.0244	0.1164	-0.0743	-0.0205	-0.0249	-0.0421	-0.0066	-0.0351	0.3976	-0.0361	0.0181	-0.0551	0.0298	-0.0159	-0.0076	-0.0376	-0.185	0.0054	-0.0116	-0.3208	-1.0135	-0.0161	-0.0428	-0.0445	-0.0649	-0.0228	-0.105	-0.0549	0.0053	-0.1525	-0.0939	0.0161	0.5238	-0.0626	0.5287	-0.2201	-0.001	-0.0308	-0.0223	0.1556	0.0089	-0.0007	-0.9803	-0.0106	-0.082	-0.0098	-0.9191	-0.9504	-0.0196	-0.0535	0.0251	-0.0192	-0.0052	-0.0595	-0.0523	-0.0334	-0.0003	-0.078	-0.0071	-0.0595	-0.0436	-0.0535	-1.0102	0.0284	-0.0258	-0.3225	-0.0473	0.0209	0.0167	-0.0325	0.0498	-0.0109	0.0366	-0.0538	-1.0248	-0.0269	-0.0301	-0.0808	0.0034	-0.0226	-0.0392	0.0094	-0.9994	-0.0035	-0.0914	0.4761	-0.0029	-0.0105	0.003	0.5677	-0.0104	-0.0144	-0.5505	-0.0821	0.035	0.0055	-0.9496	-0.0451	-0.6389	-0.003	-1.0237	-1.065	-0.0099	-0.0169	-0.0938	-0.9948	-0.473	-0.1082	-0.0242	-0.0583	0.0078	0.3957	-0.0404	0.0026	-0.025	-0.0261	-0.0919	-0.2025	-0.2876	-0.8942	0.1102	-0.016	-0.0464	-0.0162	-0.9824	-0.8665	0.0157	-0.013	0.3898	-0.0503	-0.0482	-0.002	-0.029	-0.0472	-0.0588	0.0096	0.1928	-0.0114	-0.0244	-0.4902	-0.0255	0.074	-0.0001	-0.0059	-0.7138	-0.0309	-0.0543	0.0113	-0.006	-0.0459	-0.0074	-0.0601	-0.0396	-0.0162	-0.002	0.0848	-0.0492	-0.0538	-0.0613	-0.0545	-0.0483	-0.0412	-0.0817	-0.116	-0.0219	-0.3076	-0.5791	-0.0897	-0.4219	-0.0991	-0.035	-0.0215	-0.04	-0.0633	-0.0445	0.0176	-0.0178	-0.013	-0.008	-0.006	-0.9522	0.0009	0.0015	-0.2893	-0.0403	0.0039	-0.0186	-0.0235	-0.0395	-0.0378	0.0811	-0.2838	-0.0845	-0.0813	0.0065	0.0013	-0.0256	0.0368	0.0213	-0.0409	-0.012	-0.0259	0.0046	-0.0277	-0.0541	-0.0867	0.0393	-0.0133	-0.0524	-0.9692	-0.0581	-0.2566	-0.0568	-0.0217	-0.0358	-0.3297	-0.0254	-0.0075	-0.0135	-0.8021	-0.977	0.0225	-0.0288	0.0023	-0.823	-0.0233	0.0008	-0.0034	-0.0137	-0.0109	-0.9228	-0.0239	-0.0626	-0.0151	-0.0243	-0.0562	-0.0242	-0.069	-0.0323	-0.113	-0.0487	0.0286	-0.0449	-0.0634	-0.984	-0.0387	-0.018	0.4632	-0.043	-0.0787	0.0091	0.0261	-0.0065	0.0287	-0.0169	-0.0412	-0.0099	-0.0245	-0.6741	0.372	0.0336	-0.0136	0.1313	0.0402	-0.0385	0.002	-0.4099	-0.7034	0.0084	-0.0673	-0.0248	-0.2644	-0.0037	-0.0495	-0.8994	-0.0026	-0.162	-0.0788	0.0466	0.0332	0.5192	-0.3659	-0.0575	-0.0497	-0.0432	0.017	-0.9507	-0.0079	-0.0339	-0.0567	-0.9238	-0.0641	-0.021	0.0499	-0.0713	-0.0386	-0.0229	0.0342	0.0358	-0.0227	-0.0312	0.0072	0.0045	0.0281	-0.9585	-0.0577	-0.0079	-0.0745	-0.0511	0.0097	-0.0099	0.0097	-0.1014	-0.8204	0.0207	-0.5475	-0.0017	-0.9643	0.0053	-0.0145	-0.1377	0.0129	-0.0085	-0.0264	-0.0563	-0.0428	-0.0746	-0.0494	-0.0395	-0.0175	0.0495	-0.0506	-0.0082	-0.0242	-0.0423	-0.0136	0.0151	-0.0299	-0.0251	-0.9604	-0.8251	-0.8645	-0.0521	-0.02	-0.0398	0.0596	-0.0177	0.0184	-0.088	-0.0509	-0.0355	-0.7116	-0.0392	-0.0428	-0.265	-0.014	-0.0194	-0.0134	-0.0717	-0.026	0.0223	-0.0608	-0.0521	-0.0367	-0.4293	-0.0155	0.0054	0.5756	-0.0611	-0.0382	-0.9018	0.0028	-0.5776	0.5134	-0.0411	0.0085	-0.0055	0.0887	-0.0653	-0.0265	0.0073	-0.0311	-0.0029	-0.0245	-0.0206	-0.0759	-0.0453	-0.0401	-0.0019	-0.0028	-0.0074	0.6025	-0.3639	-0.0533	0.0337	-0.0001	-0.026	0.0251	-0.013	-0.0333	-0.9481	0.0377	0.018	-0.032	-0.0776	0.0351	0.0184	0.0085	0.0382	-0.0115	-0.0437	0.0055	-0.042	-0.3765	-0.9109	0.025	-0.0114	-0.0514	-0.053	-0.0108	0.0454	-0.0032	-0.0003	-0.0133	-0.0875	-0.0226	-0.0238	-0.0906	-0.0469	0.018	-1.0398	0.005	-0.0033	0.0516	0.0403	0.1005	-0.0178	-0.0085	-0.0502	-0.9091	-0.0421	0.0496	0.0014	-0.0135	0.0115	-0.0063	-0.0652	-0.0967	0.0187	-0.0016	-0.0247	0.0331	0.028	-0.0234	0.0263	0.0295	0.0382	-1.0344	-0.0677	-1.0655	-0.0276	-0.0151	0.021	0.0012	-0.0012	-0.0008	0.0005	-0.0152	-0.0163	0.0255	-0.0694	-0.0297	-0.0169	-0.0522	0.022	0.038	0.5392	-0.4995	-0.0236	-0.0468	0.0305	0.0048	0.0096	0.0518	-0.0309	-0.3734	-0.0317	0.1406	-0.0578	-0.0681	0.542	-0.0494	-0.029	-0.061	-0.0719	0.049	-0.0491	-0.0403	-0.0488	-0.0409	0.4396	-0.0371	0.0013	-0.0051	-0.0635	-0.0761	0.0032	0.0203	-0.0622	0.2025	0.0441	0.0094	-0.0055	-0.0091	-0.001	-0.0502	-0.0496	0.0089	-0.0672	-0.0747	-0.0457	-1.0496	-0.0298	-0.0398	-0.0121	-0.023	-0.0619	-0.0376	-0.0576	-0.023	-0.0377	0.0034	-0.0898	-0.0022	-0.0131	0	-0.0546	-0.003	-0.081	-0.964	-0.0037	-0.0157	0.0171	0.0212	-0.1116	-0.0463	-0.0055	-0.0211	-0.0208	-0.0588	-0.0534	-0.343	-0.0533	-0.8426	-0.0393	-0.0523	-0.018	-0.0315	-0.0591	-0.1031	-0.0001	-0.0075	0.6023	-0.0027	0.0081	-0.0088	-0.074	0.4388	-0.4882	0.0154	-0.0177	0.0369	0.0161	-0.0035	-0.0305	0.0129	-0.3005	-0.0254	-0.1102	-0.0765	-0.0374	-0.0271	-0.058	-0.0365	-0.0064	-0.0597	-0.0037	-0.0452	0.0511	-0.0589	0.005	-0.0333	-0.0305	-0.0278	-0.0862	-0.004	-0.0266	0.0278	0.0399	-0.9944	-0.0269	-0.8573	-0.7282	-0.2109	0.0569	-0.0283	-0.0743	0.4774	-0.0764	-0.0316	-0.0345	-0.834	-0.0434	-0.0804	-0.9869	0.0295	-0.0375	-0.0385	-0.078	-0.1336	-0.0283	-0.0573	-1.0874	-0.0253	-0.0489	0.045	-0.0709	-0.001	-0.004	-0.043	0.0038	-0.0335	-0.0224	-0.0053	-0.0249	-0.0455	-0.0539	-0.0333	-0.0194	-0.7405	-0.0117	0.0521	-0.0455	-1.0882	-0.012	-0.0457	-0.0142	-0.0292	0.0109	-0.0162	-0.0431	0.0209	-0.0392	-0.0764	-0.1	-0.954	-0.0448	-0.0004	0.034	0.0061	-0.9398	-0.0038	0.0587	-0.0752	-0.0872	0.0452	-0.0323	0.0712	-0.0084	-0.0305	-0.0689	-0.0348	0.0399	-0.5973	0.0665	-0.0325	-0.0534	-0.0929	-0.0281	-0.0001	-0.0138	-0.0962	-0.0171	-0.0092	-0.0225	-0.0202	-0.8326	0.0057	0.053	-0.0171	-0.0115	-0.0251	-0.0019	-0.0266	0.0308	-0.0971	0.0354	-0.3622	-0.0031	0.0265	-0.0275	-0.0033	0.0466	0.0453	-0.0326	-0.0003	-0.0035	-0.0568	-0.0174	-0.1273	-0.0046	-0.0264	-0.8471	-0.065	-0.0103	-0.1094	0.0366	0.0109	0.5594	0.0724	-0.0196	-0.1325	-0.0187	0.0003	-0.0199	0.0074	-0.9375	0.0123	-0.087	-0.0244	0.0439	0.0654	-0.0278	-0.0114	-0.0191	-0.0422	0.0204	-0.8593	-0.0436	0.0135	-0.0094	-0.0134	-0.0083	-0.0347	-0.0173	-0.0684	-0.6975	-0.0382	-0.0209	-0.009	-0.0508	-0.0926	-0.0277	-0.9828	-0.0178	-0.0476	-0.028	-0.0633	0.0022	-0.4593	-0.0553	-0.0795	-0.0425	-0.9234	-0.057	-0.0793	-0.0557	0.3626	-0.0341	-0.0853	-0.0301	-0.0525	-0.0155	-0.0417	-0.0209	-0.9194	-0.1941	0.0312	-0.0512	0.0671	0.0238	-0.0503	-0.0431	0.0335	-0.0413	0.553	-0.0272	-0.0068	-0.0958	-0.1425	-0.0276	-0.0161	-0.9961	0.009	-0.0586	-0.0385	0.5062	-0.0214	-0.091	0.4723	0.0105	0.0197	-0.009	-0.0652	-0.0086	-0.0637	-0.0248	0.0567	-0.0179	-0.0169	0.0228	-0.0544	0.0144	0.0007	-0.0764	-0.0307	0.0056	0.0478	-0.0369	-0.0085	-0.1709	-0.0266	-0.1902	-0.0635	-0.043	-0.0272	0.0177	0.0291	0.0308	-0.0471	-1.0327	0.0455	-0.0034	-0.0565	-0.0155	0.0058	0.0058	-0.009	-0.0548	-0.0283	-0.0054	0.0226	0.0182	-0.039	-0.0704	-0.3588	-0.0174	0.0164	-0.4962	-0.0398	-0.0801	-0.0189	0.0053	-0.7992	-0.0122	-0.0332	-0.0114	-0.0214	-0.0421	-0.0192	-0.0221	-0.017	-1.0263	-0.1795	-0.054	0.0373	-0.0427
ENSG00000101224	-0.0425	0.0114	-0.044	-0.0041	-0.0548	0.0112	-0.3693	-0.0189	0.0067	-0.0413	-0.0487	0.0246	-0.0244	0.1164	-0.0743	-0.0205	-0.0249	-0.0421	-0.0066	-0.0351	0.3976	-0.0361	0.0181	-0.0551	0.0298	-0.0159	-0.0076	-0.0376	-0.185	0.0054	-0.0116	-0.3208	-1.0135	-0.0161	-0.0428	-0.0445	-0.0649	-0.0228	-0.105	-0.0549	0.0053	-0.1525	-0.0939	0.0161	0.5238	-0.0626	0.5287	-0.2201	-0.001	-0.0308	-0.0223	0.1556	0.0089	-0.0007	-0.9803	-0.0106	-0.082	-0.0098	-0.9191	-0.9504	-0.0196	-0.0535	0.0251	-0.0192	-0.0052	-0.0595	-0.0523	-0.0334	-0.0003	-0.078	-0.0071	-0.0595	-0.0436	-0.0535	-1.0102	0.0284	-0.0258	-0.3225	-0.0473	0.0209	0.0167	-0.0325	0.0498	-0.0109	0.0366	-0.0538	-1.0248	-0.0269	-0.0301	-0.0808	0.0034	-0.0226	-0.0392	0.0094	-0.9994	-0.0035	-0.0914	0.4761	-0.0029	-0.0105	0.003	0.5677	-0.0104	-0.0144	-0.5505	-0.0821	0.035	0.0055	-0.9496	-0.0451	-0.6389	-0.003	-1.0237	-1.065	-0.0099	-0.0169	-0.0938	-0.9948	-0.473	-0.1082	-0.0242	-0.0583	0.0078	0.3957	-0.0404	0.0026	-0.025	-0.0261	-0.0919	-0.2025	-0.2876	-0.8942	0.1102	-0.016	-0.0464	-0.0162	-0.9824	-0.8665	0.0157	-0.013	0.3898	-0.0503	-0.0482	-0.002	-0.029	-0.0472	-0.0588	0.0096	0.1928	-0.0114	-0.0244	-0.4902	-0.0255	0.074	-0.0001	-0.0059	-0.7138	-0.0309	-0.0543	0.0113	-0.006	-0.0459	-0.0074	-0.0601	-0.0396	-0.0162	-0.002	0.0848	-0.0492	-0.0538	-0.0613	-0.0545	-0.0483	-0.0412	-0.0817	-0.116	-0.0219	-0.3076	-0.5791	-0.0897	-0.4219	-0.0991	-0.035	-0.0215	-0.04	-0.0633	-0.0445	0.0176	-0.0178	-0.013	-0.008	-0.006	-0.9522	0.0009	0.0015	-0.2893	-0.0403	0.0039	-0.0186	-0.0235	-0.0395	-0.0378	0.0811	-0.2838	-0.0845	-0.0813	0.0065	0.0013	-0.0256	0.0368	0.0213	-0.0409	-0.012	-0.0259	0.0046	-0.0277	-0.0541	-0.0867	0.0393	-0.0133	-0.0524	-0.9692	-0.0581	-0.2566	-0.0568	-0.0217	-0.0358	-0.3297	-0.0254	-0.0075	-0.0135	-0.8021	-0.977	0.0225	-0.0288	0.0023	-0.823	-0.0233	0.0008	-0.0034	-0.0137	-0.0109	-0.9228	-0.0239	-0.0626	-0.0151	-0.0243	-0.0562	-0.0242	-0.069	-0.0323	-0.113	-0.0487	0.0286	-0.0449	-0.0634	-0.984	-0.0387	-0.018	0.4632	-0.043	-0.0787	0.0091	0.0261	-0.0065	0.0287	-0.0169	-0.0412	-0.0099	-0.0245	-0.6741	0.372	0.0336	-0.0136	0.1313	0.0402	-0.0385	0.002	-0.4099	-0.7034	0.0084	-0.0673	-0.0248	-0.2644	-0.0037	-0.0495	-0.8994	-0.0026	-0.162	-0.0788	0.0466	0.0332	0.5192	-0.3659	-0.0575	-0.0497	-0.0432	0.017	-0.9507	-0.0079	-0.0339	-0.0567	-0.9238	-0.0641	-0.021	0.0499	-0.0713	-0.0386	-0.0229	0.0342	0.0358	-0.0227	-0.0312	0.0072	0.0045	0.0281	-0.9585	-0.0577	-0.0079	-0.0745	-0.0511	0.0097	-0.0099	0.0097	-0.1014	-0.8204	0.0207	-0.5475	-0.0017	-0.9643	0.0053	-0.0145	-0.1377	0.0129	-0.0085	-0.0264	-0.0563	-0.0428	-0.0746	-0.0494	-0.0395	-0.0175	0.0495	-0.0506	-0.0082	-0.0242	-0.0423	-0.0136	0.0151	-0.0299	-0.0251	-0.9604	-0.8251	-0.8645	-0.0521	-0.02	-0.0398	0.0596	-0.0177	0.0184	-0.088	-0.0509	-0.0355	-0.7116	-0.0392	-0.0428	-0.265	-0.014	-0.0194	-0.0134	-0.0717	-0.026	0.0223	-0.0608	-0.0521	-0.0367	-0.4293	-0.0155	0.0054	0.5756	-0.0611	-0.0382	-0.9018	0.0028	-0.5776	0.5134	-0.0411	0.0085	-0.0055	0.0887	-0.0653	-0.0265	0.0073	-0.0311	-0.0029	-0.0245	-0.0206	-0.0759	-0.0453	-0.0401	-0.0019	-0.0028	-0.0074	0.6025	-0.3639	-0.0533	0.0337	-0.0001	-0.026	0.0251	-0.013	-0.0333	-0.9481	0.0377	0.018	-0.032	-0.0776	0.0351	0.0184	0.0085	0.0382	-0.0115	-0.0437	0.0055	-0.042	-0.3765	-0.9109	0.025	-0.0114	-0.0514	-0.053	-0.0108	0.0454	-0.0032	-0.0003	-0.0133	-0.0875	-0.0226	-0.0238	-0.0906	-0.0469	0.018	-1.0398	0.005	-0.0033	0.0516	0.0403	0.1005	-0.0178	-0.0085	-0.0502	-0.9091	-0.0421	0.0496	0.0014	-0.0135	0.0115	-0.0063	-0.0652	-0.0967	0.0187	-0.0016	-0.0247	0.0331	0.028	-0.0234	0.0263	0.0295	0.0382	-1.0344	-0.0677	-1.0655	-0.0276	-0.0151	0.021	0.0012	-0.0012	-0.0008	0.0005	-0.0152	-0.0163	0.0255	-0.0694	-0.0297	-0.0169	-0.0522	0.022	0.038	0.5392	-0.4995	-0.0236	-0.0468	0.0305	0.0048	0.0096	0.0518	-0.0309	-0.3734	-0.0317	0.1406	-0.0578	-0.0681	0.542	-0.0494	-0.029	-0.061	-0.0719	0.049	-0.0491	-0.0403	-0.0488	-0.0409	0.4396	-0.0371	0.0013	-0.0051	-0.0635	-0.0761	0.0032	0.0203	-0.0622	0.2025	0.0441	0.0094	-0.0055	-0.0091	-0.001	-0.0502	-0.0496	0.0089	-0.0672	-0.0747	-0.0457	-1.0496	-0.0298	-0.0398	-0.0121	-0.023	-0.0619	-0.0376	-0.0576	-0.023	-0.0377	0.0034	-0.0898	-0.0022	-0.0131	0	-0.0546	-0.003	-0.081	-0.964	-0.0037	-0.0157	0.0171	0.0212	-0.1116	-0.0463	-0.0055	-0.0211	-0.0208	-0.0588	-0.0534	-0.343	-0.0533	-0.8426	-0.0393	-0.0523	-0.018	-0.0315	-0.0591	-0.1031	-0.0001	-0.0075	0.6023	-0.0027	0.0081	-0.0088	-0.074	0.4388	-0.4882	0.0154	-0.0177	0.0369	0.0161	-0.0035	-0.0305	0.0129	-0.3005	-0.0254	-0.1102	-0.0765	-0.0374	-0.0271	-0.058	-0.0365	-0.0064	-0.0597	-0.0037	-0.0452	0.0511	-0.0589	0.005	-0.0333	-0.0305	-0.0278	-0.0862	-0.004	-0.0266	0.0278	0.0399	-0.9944	-0.0269	-0.8573	-0.7282	-0.2109	0.0569	-0.0283	-0.0743	0.4774	-0.0764	-0.0316	-0.0345	-0.834	-0.0434	-0.0804	-0.9869	0.0295	-0.0375	-0.0385	-0.078	-0.1336	-0.0283	-0.0573	-1.0874	-0.0253	-0.0489	0.045	-0.0709	-0.001	-0.004	-0.043	0.0038	-0.0335	-0.0224	-0.0053	-0.0249	-0.0455	-0.0539	-0.0333	-0.0194	-0.7405	-0.0117	0.0521	-0.0455	-1.0882	-0.012	-0.0457	-0.0142	-0.0292	0.0109	-0.0162	-0.0431	0.0209	-0.0392	-0.0764	-0.1	-0.954	-0.0448	-0.0004	0.034	0.0061	-0.9398	-0.0038	0.0587	-0.0752	-0.0872	0.0452	-0.0323	0.0712	-0.0084	-0.0305	-0.0689	-0.0348	0.0399	-0.5973	0.0665	-0.0325	-0.0534	-0.0929	-0.0281	-0.0001	-0.0138	-0.0962	-0.0171	-0.0092	-0.0225	-0.0202	-0.8326	0.0057	0.053	-0.0171	-0.0115	-0.0251	-0.0019	-0.0266	0.0308	-0.0971	0.0354	-0.3622	-0.0031	0.0265	-0.0275	-0.0033	0.0466	0.0453	-0.0326	-0.0003	-0.0035	-0.0568	-0.0174	-0.1273	-0.0046	-0.0264	-0.8471	-0.065	-0.0103	-0.1094	0.0366	0.0109	0.5594	0.0724	-0.0196	-0.1325	-0.0187	0.0003	-0.0199	0.0074	-0.9375	0.0123	-0.087	-0.0244	0.0439	0.0654	-0.0278	-0.0114	-0.0191	-0.0422	0.0204	-0.8593	-0.0436	0.0135	-0.0094	-0.0134	-0.0083	-0.0347	-0.0173	-0.0684	-0.6975	-0.0382	-0.0209	-0.009	-0.0508	-0.0926	-0.0277	-0.9828	-0.0178	-0.0476	-0.028	-0.0633	0.0022	-0.4593	-0.3034	-0.0795	-0.0425	-0.9234	-0.057	-0.0793	-0.0557	0.3626	-0.0341	-0.0853	-0.0301	-0.0525	-0.0155	-0.0417	-0.0209	-0.9194	-0.1941	0.0312	-0.0512	0.0671	0.0238	-0.0503	-0.0431	0.0335	-0.0413	0.553	-0.0272	-0.0068	-0.0958	-0.1425	-0.0276	-0.0161	-0.9961	0.009	-0.0586	-0.0385	0.5062	-0.0214	-0.091	0.4723	0.0105	0.0197	-0.009	-0.0652	-0.0086	-0.0637	-0.0248	0.0567	-0.0179	-0.0169	0.0228	-0.0544	0.0144	0.0007	-0.0764	-0.0307	0.0056	0.0478	-0.0369	-0.0085	-0.1709	-0.0266	-0.1902	-0.0635	-0.043	-0.0272	0.0177	0.0291	0.0308	-0.0471	-1.0327	0.0455	-0.0034	-0.0565	-0.0155	0.0058	0.0058	-0.009	-0.0548	-0.0283	-0.0054	0.0226	0.0182	-0.039	-0.0704	-0.3588	-0.0174	0.0164	-0.4962	-0.0398	-0.0801	-0.0189	0.0053	-0.7992	-0.0122	-0.0332	-0.0114	-0.0214	-0.0421	-0.0192	-0.0221	-0.017	-1.0263	-0.1795	-0.054	0.0373	-0.0427
ENSG00000101230	-0.0425	0.0114	-0.044	-0.0041	-0.0735	0.0112	-0.0511	-0.0591	0.0067	-0.0413	-0.0487	0.0246	-0.0244	0.1164	-0.0743	-0.0205	-0.0249	-0.0421	-0.0066	-0.0351	0.3976	-0.0361	0.0181	-0.0551	0.0298	-0.0159	-0.0076	-0.0376	-0.185	0.0178	-0.0116	0.0374	-1.0184	-0.0161	-0.0428	-0.0445	-0.0649	-0.0228	-0.0531	-0.0549	0.0053	-0.1525	-0.0939	0.0161	0.5238	-0.0145	0.5287	-0.2201	-0.001	-0.0309	-0.0223	0.1556	0	-0.0007	-0.9803	-0.0106	-0.082	-0.0098	-0.9191	-0.9504	-0.0196	-0.0535	0.0251	-0.0192	-0.0052	-0.0595	-0.0523	-0.0459	-0.0003	-0.078	-0.0071	-0.0595	-0.0436	-0.0535	-0.9993	0.0284	-0.0258	-0.3225	-0.0473	0.0209	0.0167	-0.0325	0.0498	-0.0109	0.0018	-0.0538	-1.0248	-0.0269	-0.0301	-0.0808	0.0034	-0.0226	-0.0392	0.0024	-0.9948	-0.0049	-0.0914	0.4761	-0.0029	-0.0105	0.003	0.5677	-0.0104	-0.0144	-0.0658	-0.0821	0.035	0.0055	-0.0267	-0.0451	-0.0018	-0.003	-0.8307	-1.072	-0.0099	-0.0169	-0.0938	-0.9948	-0.0519	-0.1082	-0.0242	-0.0583	0.0078	0.3957	-0.0404	0.0026	-0.025	-0.0261	-0.0919	-0.2025	-0.2876	-0.8942	0.1102	-0.016	-0.0464	-0.0162	-0.9824	-0.8303	0.0157	-0.013	0.1204	-0.0503	-0.0482	-0.002	-0.0371	-0.0472	-0.0588	0.0096	0.1928	-0.0114	-0.0244	-0.4902	-0.0255	0.074	0.0118	-0.0059	-0.743	-0.0309	-0.0543	0.0113	-0.006	-0.0459	-0.0074	-0.0601	-0.0396	-0.0162	-0.002	0.0848	-0.0492	-0.0538	-0.0613	-0.0545	-0.0483	-0.0412	-0.0817	-0.116	-0.0219	-0.3076	-0.5791	-1.0652	-0.3733	-0.0991	-0.035	-0.0215	-0.04	-0.0633	-0.0445	0.0176	-0.0178	-0.013	-0.008	-0.006	-0.9522	0.0009	0.0015	0.0458	-0.0403	0.0039	-0.0186	-0.0235	-0.0395	-0.0378	0.0811	-0.2838	-0.0845	-0.0813	0.0065	0.0013	-0.0256	0.0368	0.0213	-0.0409	-0.012	-0.0259	0.0046	-0.0277	-0.0541	-0.0867	0.0393	-0.0133	-0.0524	-0.9692	-0.0581	-0.2566	-0.0568	-0.0217	-0.0358	-0.3297	-0.0273	-0.0075	-0.0135	-0.0371	-0.9513	0.0225	-0.0288	0.0003	-0.823	-0.0233	0.0008	-0.0034	-0.0137	-0.0109	0.0077	-0.0239	-0.0626	-0.0151	-0.0243	-0.0562	-0.0242	-0.069	-0.0323	-0.113	-0.0487	-0.9376	-0.0449	-0.0634	-0.984	-0.0387	-0.018	0.4632	-0.043	-0.0787	0.0091	0.0351	-0.0065	0.0287	-0.0169	-0.0412	-0.0099	-0.0245	-0.6662	0.372	0.0336	-0.0136	0.1313	0.0402	-0.0385	0.002	-0.4099	-0.7034	0.0084	-0.0673	-0.0248	0.0246	-0.0037	-0.0495	-0.8994	-0.0026	-0.162	-0.0788	0.0466	0.0332	-0.0436	-0.3659	-0.0575	-0.0497	-0.0432	0.017	0.0246	-0.0079	-0.0339	-0.0567	-0.9238	-0.0641	-0.021	0.0499	-0.0713	-0.0386	-0.0229	0.0342	0.0358	-0.0227	-0.0312	0.0072	0.0045	0.0281	-0.9585	-0.0577	-0.0079	-0.0745	-0.0511	0.0097	-0.0099	0.0097	-0.1014	-0.3691	0.0207	-0.2292	-0.0017	-0.9643	0.0053	-0.0145	-0.1377	0.0129	-0.0085	-0.0264	-0.0563	-0.0428	-0.0746	-0.0494	-0.0395	-0.0175	0.058	-0.0506	-0.0082	-0.0242	-0.0423	-0.0136	0.0151	-0.0299	-0.0251	-0.9604	-0.8251	-0.8338	-0.0521	-0.02	-0.0398	0.0596	-0.0177	0.0184	-0.0433	-0.0509	-0.0355	-0.7116	-0.0392	-0.0428	-0.265	-0.014	-0.0194	-0.0134	-0.0717	-0.026	0.0223	-0.0511	-0.0521	-0.0709	-0.4293	-0.0155	-0.0138	0.5756	-0.0611	-0.0382	-0.9018	0.0028	-0.4304	0.5134	-0.0411	0.0085	-0.0055	0.0887	-0.0653	-0.0265	0.0073	-0.0311	-0.0029	-0.0245	-0.0206	-0.0759	-0.0453	-0.0401	-0.0019	-0.0028	-0.0074	0.6025	-0.3639	-0.0533	0.0348	-0.0001	-0.026	0.0251	-0.013	-0.0333	-0.9481	0.0377	0.018	-0.032	-0.0776	0.0351	0.0184	0.0085	0.0382	-0.0115	-0.0437	0.0055	-0.042	-0.3765	-0.9109	0.025	-0.0114	-0.0514	-0.053	-0.0108	0.0454	-0.0032	-0.0003	-0.0133	-0.0875	-0.0226	-0.0238	-0.0906	-0.0469	0.018	-1.0398	0.0039	-0.0033	0.0516	0.0403	0.1082	-0.0178	-0.0085	-0.0502	-0.9091	-0.0167	0.0496	0.0014	-0.0135	0.0115	-0.0063	-0.0652	-0.0967	0.0187	-0.0016	-0.0247	0.0331	0.028	-0.0234	0.0263	0.0295	0.0382	-0.0251	-0.0653	-1.0655	-0.0276	-0.0151	0.021	0.0012	-0.0012	-0.0008	0.0005	-0.0152	-0.0163	0.0019	-0.0694	-0.0297	-0.0169	-0.0522	0.022	0.038	0.5392	-0.5009	-0.0236	-0.0468	0.0141	0.0048	0.0096	0.0518	-0.0309	-0.3428	-0.0317	0.5541	-0.0578	-0.0681	0.542	-0.0494	-0.029	-0.061	-0.0719	0.049	-0.0491	-0.0403	-0.0488	-0.0409	0.4396	-0.0371	-0.0142	-0.0051	-0.0635	-0.0761	0.0032	0.0203	-0.0622	0.2025	0.0441	0.0094	-0.0055	-0.0091	-0.001	-0.0502	-0.0496	0.0089	-0.0672	-0.0747	-0.0457	-1.0336	-0.0298	-0.0398	-0.0121	-0.023	-0.0619	-0.0376	-0.0576	-0.023	-0.0377	0.0034	-0.0898	-0.0022	-0.0131	0	-0.0546	-0.003	-0.0823	-0.964	-0.0037	-0.0157	0.0171	0.0212	-0.1116	-0.0463	-0.0055	-0.0211	-0.0208	-0.0588	-0.0534	-0.3142	-0.0533	-0.8426	-0.0393	-0.0523	-0.018	-0.0315	-0.0591	-0.0976	-0.0001	-0.0075	0.6023	-0.0027	0.0081	-0.0088	-0.074	0.4388	-0.4882	0.0206	-0.0177	0.0369	0.0161	-0.0035	-0.0305	0.0129	-0.3005	-0.0254	-0.1102	-0.0765	-0.0374	-0.0271	-0.058	-0.0365	-0.0064	-0.0597	-0.0037	-0.0452	0.0511	-0.0589	0.005	-0.0333	-0.0305	0.0043	-0.0862	-0.004	-0.0266	0.0278	0.0399	-0.9944	-0.0269	-0.8573	-0.7282	-0.2109	0.0569	-0.0283	-0.0743	0.4774	-0.0764	-0.0316	-0.0345	-0.834	-0.0434	-0.0023	-0.9869	0.0295	-0.0375	-0.0385	-0.078	-0.1336	-0.0283	-0.0573	-0.0452	-0.0253	-0.0489	0.045	-0.0083	-0.001	-0.004	-0.043	0.0038	-0.0335	-0.2761	-0.0053	-0.0249	-0.0455	-0.0539	-0.0286	-0.0194	-0.7405	-0.0117	0.0521	-0.0455	-1.0882	-0.012	-0.0457	0.0159	-0.0292	0.0109	-0.0162	-0.0431	0.0209	-0.0392	-0.0764	-0.1	-0.954	-0.0448	-0.0004	0.034	0.0061	-0.8979	-0.0038	0.0587	-0.0752	-0.0872	0.0452	-0.0323	0.0712	-0.0084	-0.0305	-0.0689	-0.0348	0.0399	-0.5973	-0.9163	-0.0325	-0.0534	-0.0929	-0.0281	-0.0001	-0.0138	-0.0962	-0.0171	-0.0092	-0.0225	-0.0202	-0.8326	0.0057	0.053	-0.0171	-0.0115	-0.0251	-0.0019	-0.0266	0.0308	-0.0971	0.0354	-0.3622	-0.0031	0.0265	-0.0275	-0.0033	0.0466	0.0453	-0.0326	-0.0003	-0.0035	-0.0568	-0.0174	-0.1273	-0.0046	-0.0264	-0.3444	-0.065	-0.0103	-0.1094	0.0366	0.0109	0.5594	0.0724	-0.0196	-0.1325	-0.0187	0.0003	-0.0199	0.0074	-0.9375	0.0123	-0.087	-0.0244	0.0439	0.0654	-0.0278	-0.0114	-0.0191	-0.0422	0.0204	-0.8593	-0.0436	0.0135	-0.0094	-0.0134	-0.0083	-0.0347	-0.0173	-0.0684	-0.6263	-0.0382	-0.0209	-0.009	-0.0508	-0.0397	-0.0277	-0.9255	-0.0178	-0.0476	-0.028	-0.0633	0.0022	-0.0057	-0.0051	-0.0795	-0.0425	-0.9234	-0.057	-0.0793	-0.0557	0.3626	-0.0341	-0.0853	-0.0301	-0.0525	-0.0155	-0.0417	-0.0209	-0.143	-0.1941	0.0312	-0.0512	0.0671	0.0238	-0.0503	-0.0431	0.0335	-0.0413	-0.0454	-0.0272	-0.0068	-0.0958	-0.0868	-0.0276	-0.0161	-0.9961	0.009	-0.0666	-0.0385	0.5062	-0.0214	-0.091	0.4723	0.0105	0.0197	-0.009	-0.0652	-0.0086	-0.0637	-0.0248	0.0567	-0.0179	-0.0169	0.0228	-0.0544	0.0144	0.0007	-0.0764	-0.0307	0.011	0.0478	-0.0369	-0.0085	-0.1709	-0.0266	-0.1902	-0.0635	-0.043	-0.0272	0.0177	0.0291	0.0308	-0.0471	-1.0327	0.0165	-0.0034	-0.0565	-0.0155	0.0058	0.0058	-0.009	-0.0548	-0.0283	-0.0054	0.0226	0.0652	-0.028	-0.0704	-0.0478	-0.0174	0.0164	-0.4962	-0.0398	-0.0801	-0.0189	0.0053	-0.7992	-0.0122	-0.0332	-0.0114	-0.0214	-0.0421	-0.0192	-0.0221	-0.017	-0.9915	-0.1357	-0.054	0.0373	-0.0427
ENSG00000101236	-0.0425	0.0114	-0.044	-0.0041	-0.0548	0.0112	-0.0863	-0.0189	0.0067	-0.0413	-0.0487	0.0246	-0.0244	0.1164	-0.0743	-0.0205	-0.0249	-0.0421	-0.0066	-0.0351	0.3976	-0.0361	0.0181	-0.0551	0.0298	-0.0159	-0.0076	-0.0376	-0.185	0.0054	-0.0116	0.0374	-1.0135	-0.0161	-0.0428	-0.0445	-0.0649	-0.0228	-0.105	-0.0549	0.0053	-0.1525	-0.0939	0.0161	0.5238	-0.0626	0.5287	-0.2201	-0.001	-0.0308	-0.0223	0.1556	0.0089	-0.0007	-0.9803	-0.0106	-0.082	-0.0098	-0.9191	-0.9504	-0.0196	-0.0535	0.0251	-0.0192	-0.0052	-0.0595	-0.0523	-0.0334	-0.0003	-0.078	-0.0071	-0.0595	-0.0436	-0.0535	-1.0102	0.0284	-0.0258	-0.3225	-0.0473	0.0209	0.0167	-0.0325	0.0498	-0.0109	0.0366	-0.0538	-1.0248	-0.0269	-0.0301	-0.0808	0.0034	-0.0226	-0.0392	0.0094	-0.9994	-0.0035	-0.0914	0.4761	-0.0029	-0.0105	0.003	0.5677	-0.0104	-0.0144	-0.5505	-0.0821	0.035	0.0055	-0.9496	-0.0451	-0.6389	-0.003	-1.0237	-1.065	-0.0099	-0.0169	-0.0938	-0.9948	-0.473	-0.1082	-0.0242	-0.0583	0.0078	0.3957	-0.0404	0.0026	-0.025	-0.0261	-0.0919	-0.2025	-0.2876	-0.8942	0.1102	-0.016	-0.0464	-0.0162	-0.9824	-0.8665	0.0157	-0.013	0.3898	-0.0503	-0.0482	-0.002	-0.029	-0.0472	-0.0588	0.0096	0.1928	-0.0114	-0.0244	-0.4902	-0.0255	0.074	-0.0001	-0.0059	-0.7138	-0.0309	-0.0543	0.0113	-0.006	-0.0459	-0.0074	-0.0601	-0.0396	-0.0162	-0.002	0.0848	-0.0492	-0.0538	-0.0613	-0.0545	-0.0483	-0.0412	-0.0817	-0.116	-0.0219	-0.3076	-0.5791	-0.0897	-0.4219	-0.0991	-0.035	-0.0215	-0.04	-0.0633	-0.0445	0.0176	-0.0178	-0.013	-0.008	-0.006	-0.9522	0.0009	0.0015	0.0458	-0.0403	0.0039	-0.0186	-0.0235	-0.0395	-0.0378	0.0811	-0.2838	-0.0845	-0.0813	0.0065	0.0013	-0.0256	0.0368	0.0213	-0.0409	-0.012	-0.0259	0.0046	-0.0277	-0.0541	-0.0867	0.0393	-0.0133	-0.0524	-0.9692	-0.0581	-0.2566	-0.0568	-0.0217	-0.0358	-0.3297	-0.0254	-0.0075	-0.0135	-0.8021	-0.977	0.0225	-0.0288	0.0023	-0.823	-0.0233	0.0008	-0.0034	-0.0137	-0.0109	-0.9228	-0.0239	-0.0626	-0.0151	-0.0243	-0.0562	-0.0242	-0.069	-0.0323	-0.113	-0.0487	0.0286	-0.0449	-0.0634	-0.984	-0.0387	-0.018	0.4632	-0.043	-0.0787	0.0091	0.0261	-0.0065	0.0287	-0.0169	-0.0412	-0.0099	-0.0245	-0.6741	0.372	0.0336	-0.0136	0.1313	0.0402	-0.0385	0.002	-0.4099	-0.7034	0.0084	-0.0673	-0.0248	0.0246	-0.0037	-0.0495	-0.8994	-0.0026	-0.162	-0.0788	0.0466	0.0332	0.5192	-0.3659	-0.0575	-0.0497	-0.0432	0.017	-0.9507	-0.0079	-0.0339	-0.0567	-0.9238	-0.0641	-0.021	0.0499	-0.0713	-0.0386	-0.0229	0.0342	0.0358	-0.0227	-0.0312	0.0072	0.0045	0.0281	-0.9585	-0.0577	-0.0079	-0.0745	-0.0511	0.0097	-0.0099	0.0097	-0.1014	-0.8204	0.0207	-0.5475	-0.0017	-0.9643	0.0053	-0.0145	-0.1377	0.0129	-0.0085	-0.0264	-0.0563	-0.0428	-0.0746	-0.0494	-0.0395	-0.0175	0.0495	-0.0506	-0.0082	-0.0242	-0.0423	-0.0136	0.0151	-0.0299	-0.0251	-0.9604	-0.8251	-0.8645	-0.0521	-0.02	-0.0398	0.0596	-0.0177	0.0184	-0.088	-0.0509	-0.0355	-0.7116	-0.0392	-0.0428	-0.265	-0.014	-0.0194	-0.0134	-0.0717	-0.026	0.0223	-0.0608	-0.0521	-0.0367	-0.4293	-0.0155	0.0054	0.5756	-0.0611	-0.0382	-0.9018	0.0028	-0.5776	0.5134	-0.0411	0.0085	-0.0055	0.0887	-0.0653	-0.0265	0.0073	-0.0311	-0.0029	-0.0245	-0.0206	-0.0759	-0.0453	-0.0401	-0.0019	-0.0028	-0.0074	0.6025	-0.3639	-0.0533	-0.2756	-0.0001	-0.026	0.0251	-0.013	-0.0333	-0.9481	0.0377	0.018	-0.032	-0.0776	0.0351	0.0184	0.0085	0.0382	-0.0115	-0.0437	0.0055	-0.042	-0.3765	-0.9109	0.025	-0.0114	-0.0514	-0.053	-0.0108	0.0454	-0.0032	-0.0003	-0.0133	-0.0875	-0.0226	-0.0238	-0.0906	-0.0469	0.018	-1.0398	0.005	-0.0033	0.0516	0.0403	0.1005	-0.0178	-0.0085	-0.0502	-0.9091	-0.0421	0.0496	0.0014	-0.0135	0.0115	-0.0063	-0.0652	-0.0967	0.0187	-0.0016	-0.0247	0.0331	0.028	-0.0234	0.0263	0.0295	0.0382	-1.0344	-0.0677	-1.0655	-0.0276	-0.0151	0.021	0.0012	-0.0012	-0.0008	0.0005	-0.0152	-0.0163	0.0255	-0.0694	-0.0297	-0.0169	-0.0522	0.022	0.038	0.5392	-1.4753	-0.0236	-0.0468	0.0305	0.0048	0.0096	0.0518	-0.0309	-0.3734	-0.0317	0.1406	-0.0578	-0.0681	0.542	-0.0494	-0.029	-0.061	-0.0719	0.049	-0.0491	-0.0403	-0.0488	-0.0409	0.4396	-0.0371	0.0013	-0.0051	-0.0635	-0.0761	0.0032	0.0203	-0.0622	0.2025	0.0441	0.0094	-0.0055	-0.0091	-0.001	-0.0502	-0.0496	0.0089	-0.0672	-0.0747	-0.0457	-1.0496	-0.0298	-0.0398	-0.0121	-0.023	-0.0619	-0.0376	-0.0576	-0.023	-0.0377	0.0034	-0.0898	-0.0022	-0.0131	0	-0.0546	-0.003	-0.081	-0.964	-0.0037	-0.0157	0.0171	0.0212	-0.1116	-0.0463	-0.0055	-0.0211	-0.0208	-0.0588	-0.0534	-0.343	-0.0533	-0.8426	-0.0393	-0.0523	-0.018	-0.0315	-0.0591	-0.1031	-0.0001	-0.0075	0.6023	-0.0027	0.0081	-0.0088	-0.074	0.4388	-0.4882	0.0154	-0.0177	0.0369	0.0161	-0.0035	-0.0305	0.0129	-0.3005	-0.0254	-0.1102	-0.0765	-0.0374	-0.0271	-0.058	-0.0365	-0.0064	-0.0597	-0.0037	-0.0452	0.0511	-0.0589	0.005	-0.0333	-0.0305	-0.0278	-0.0862	-0.004	-0.0266	0.0278	0.0399	-0.9944	-0.0269	-0.8573	-0.7282	-0.2109	0.0569	-0.0283	-0.0743	0.4774	-0.0764	-0.0316	-0.0345	-0.834	-0.0434	-0.0804	-0.9869	0.0295	-0.0375	-0.0385	-0.078	-0.1336	-0.0283	-0.0573	-1.0874	-0.0253	-0.0489	0.045	-0.0709	-0.001	-0.004	-0.043	0.0038	-0.0335	-0.0224	-0.0053	-0.0249	-0.0455	-0.0539	-0.0333	-0.0194	-0.7405	-0.0117	0.0521	-0.0455	-1.0882	-0.012	-0.0457	-0.0142	-0.0292	0.0109	-0.0162	-0.0431	0.0209	-0.0392	-0.0764	-0.1	-0.954	-0.0448	-0.0004	0.034	0.0061	-0.9398	-0.0038	0.0587	-0.0752	-0.0872	0.0452	-0.0323	0.0712	-0.0084	-0.0305	-0.0689	-0.0348	0.0399	-0.5973	0.0665	-0.0325	-0.0534	-0.0929	-0.0281	-0.0001	-0.0138	-0.0962	-0.0171	-0.0092	-0.0225	-0.0202	-0.8326	0.0057	0.053	-0.0171	-0.0115	-0.0251	-0.0019	-0.0266	0.0308	-0.0971	0.0354	-0.3622	-0.0031	0.0265	-0.0275	-0.0033	0.0466	0.0453	-0.0326	-0.0003	-0.0035	-0.0568	-0.0174	-0.1273	-0.0046	-0.0264	-0.8471	-0.065	-0.0103	-0.1094	0.0366	0.0109	0.5594	0.0724	-0.0196	-0.1325	-0.0187	0.0003	-0.0199	0.0074	-0.9375	0.0123	-0.087	-0.0244	0.0439	0.0654	-0.0278	-0.0114	-0.0191	-0.0422	0.0204	-0.8593	-0.0436	0.0135	-0.0094	-0.0134	-0.0083	-0.0347	-0.0173	-0.0684	-0.6975	-0.0382	-0.0209	-0.009	-0.0508	-0.0926	-0.0277	-0.9255	-0.0178	-0.0476	-0.028	-0.0633	0.0022	-0.0057	-0.0051	-0.0795	-0.0425	-0.9234	-0.057	-0.0793	-0.0557	0.3626	-0.0341	-0.0853	-0.0301	-0.0525	-0.0155	-0.0417	-0.0209	-0.9194	-0.1941	0.0312	-0.0512	0.0671	0.0238	-0.0503	-0.0431	0.0335	-0.0413	0.553	-0.0272	-0.0068	-0.0958	-0.1425	-0.0276	-0.0161	-0.9961	0.009	-0.0586	-0.0385	0.5062	-0.0214	-0.091	0.4723	0.0105	0.0197	-0.009	-0.0652	-0.0086	-0.0637	-0.0248	0.0567	-0.0179	-0.0169	0.0228	-0.0544	0.0144	0.0007	-0.0764	-0.0307	0.0056	0.0478	-0.0369	-0.0085	-0.1709	-0.0266	-0.1902	-0.0635	-0.043	-0.0272	0.0177	0.0291	0.0308	-0.0471	-1.0327	0.0455	-0.0034	-0.0565	-0.0155	0.0058	0.0058	-0.009	-0.0548	-0.0283	-0.0054	0.0226	0.0182	-0.028	-0.0704	-0.0478	-0.0174	0.0164	-0.4962	-0.0398	-0.0801	-0.0189	0.0053	-0.7992	-0.0122	-0.0332	-0.0114	-0.0214	-0.0421	-0.0192	-0.0221	-0.017	-1.0263	-0.1795	-0.054	0.0373	-0.0427
ENSG00000101246	-0.1711	-0.1787	-0.0813	-0.0259	-0.0735	0.031	-0.3838	-0.0852	-0.0133	-0.0413	-0.0816	0.0037	-0.0244	-0.0277	-0.0922	-0.0376	-0.0249	-0.0421	-0.0958	-0.0351	0.3976	-0.0361	-0.0286	-0.0551	-0.0932	-0.0156	-0.0076	-0.0376	-0.185	0.0043	-0.076	-0.1432	-0.0007	-0.4018	-0.0428	0.5143	-0.0649	-0.0228	-0.1127	-0.2402	0.5602	-0.1525	-0.1162	0.0156	0.5238	-0.0303	0.4123	-0.2201	-0.001	-0.0619	-0.0223	-0.3559	0	-0.026	-0.9803	-0.0106	-0.2802	-0.0266	0.1874	-0.0075	-0.0196	-0.0535	-0.0529	-0.0671	-0.0052	-0.1107	-0.2113	-0.0288	-0.0322	-0.0786	-0.0071	-0.0595	-0.0436	-0.0506	-0.0981	0.0284	-0.0258	-0.3225	-0.0473	0.0209	-0.0887	-0.0666	0.0498	-0.0109	0.0599	-0.0538	-1.0124	-0.053	-0.0301	-0.0656	0.0566	-0.0226	-0.0518	0.003	0.0279	-0.0049	-0.0914	0.4761	-0.0063	-0.0105	0.0274	0.5677	-0.0486	-0.0107	-0.0658	-0.0821	0.035	-0.0555	-0.0267	-0.0646	-0.0018	0.0149	-0.0617	-0.0675	-0.178	-0.1097	-0.0938	0.3018	-0.0519	-0.1082	-0.0242	-0.0647	0.0078	0.3498	-0.0404	0.0026	-0.0381	-0.0261	-0.1344	0.0355	0.0007	-0.908	0.1102	-0.0687	-0.0464	-0.0162	0.1741	-0.0309	-0.0533	-0.013	0.6501	-0.044	-0.0631	-0.0449	-0.0274	-0.0472	0.5264	0.0096	0.2202	0.026	-0.0087	-0.0147	-0.0091	0.0396	0.0118	-0.0059	-0.649	-0.0309	-0.0543	0.0113	-0.9005	-0.0583	-0.0074	-0.0601	-0.0396	-0.0162	-0.002	0.0848	-0.0492	-0.0538	-0.0462	-0.0545	-0.0582	-0.064	-0.0817	-0.1278	-0.0219	-0.3076	-0.0168	-0.0816	-0.0443	-0.0991	-0.035	-0.0215	-0.04	-0.0633	-0.0445	0.0176	-0.0239	-0.0389	-0.008	-0.0183	-0.0133	-0.04	-0.0076	-0.3473	-0.253	0.0039	-0.0186	-0.0235	-0.0395	0.183	0.0811	-0.2838	-0.0845	-0.0813	-0.0539	-0.0403	-0.0256	0.0368	0.0213	-0.0304	-0.012	-0.0083	0.0046	-0.0277	-0.2217	-0.0867	0.0393	-0.0133	-0.0524	-0.0739	-0.0815	0.2245	-0.0568	-0.0217	-0.0468	0.5637	-0.0469	-0.0075	-0.0135	-0.0846	0.0287	0.0225	-0.0716	-0.0092	-0.8459	-0.0233	0.5115	-0.0068	0.0109	-0.0109	-0.024	-0.0239	-0.0626	-0.0151	-0.0243	-0.0562	-0.0242	-0.0858	-0.0323	-0.113	-0.0487	0.0017	-0.0449	-0.0634	-0.0433	-0.0387	-0.018	-0.0749	-0.043	-0.0787	0.0091	0.0119	-0.0065	-0.0354	-0.0169	-0.0412	-0.0099	-0.0354	0.0963	0.3498	0.0336	-0.0136	0.9974	0.0402	-0.0385	0.002	0.5635	-0.2014	0.0084	-0.0673	-0.0248	-0.0244	-0.0037	-0.0495	-0.0697	-0.0026	-0.0606	-0.112	0.0151	-0.0214	-0.0906	0.2268	-0.0575	-0.0747	-0.0432	0.0191	0.0111	-0.0079	-0.0593	-0.0567	-0.1476	-0.1333	-0.021	0.0499	-0.0713	-0.0386	-0.0229	0.0342	0.0328	-0.0227	-0.0383	0.0035	0.0294	0.0281	0.0072	-0.0577	-0.0079	-0.0745	-0.0652	0.0138	-0.0099	-0.0474	-0.1059	-0.0233	0.5524	-0.1194	-0.0078	-0.0217	-0.0259	0.0037	-0.1377	-0.0307	-0.0085	-0.0236	-0.0933	-0.0428	-0.0853	-0.0323	-0.0395	0.0114	0.058	-0.0506	0.0015	-0.0242	-0.0423	-0.0335	-0.0171	-0.0299	-0.0251	-0.0126	-0.0493	-0.1322	-0.0521	-0.02	-0.0398	0.0596	-0.0177	0.0138	-0.0433	-0.1399	-0.0257	-0.0035	-0.0529	-0.0428	-0.2896	-0.014	0.5462	-0.0134	-0.0717	-0.026	-0.0171	-0.1725	-0.0521	-0.0709	1.7058	-0.0155	-0.0138	0.5756	-0.0611	-0.0382	-0.1177	0.0028	0.4329	0.5134	-0.0411	-0.0614	-0.0055	0.0887	-0.0653	-0.0265	0.0073	-0.0559	-0.0029	-0.0279	-0.0206	-0.0759	-0.0453	-0.0362	-0.0019	-0.0028	-0.0074	0.5884	-0.3635	-0.0533	0.0348	0.0544	-0.026	0.0252	-0.0633	-0.0333	0.0039	0.0377	0.018	-0.0565	-0.0919	0.0368	0.063	0.0085	0.0232	-0.0115	-0.0437	0.0808	-0.042	-0.061	0.531	0.025	-0.0513	-0.0091	-0.053	-0.0108	0.0454	-0.0593	-0.0298	-0.0493	-0.0115	0.407	-0.0238	-0.0906	-0.0469	0.018	0.0064	0.0039	0.0057	0.0618	0.0674	0.1082	-0.0178	-0.0085	-0.0502	-0.0359	-0.0167	0.0496	0.0014	-0.0475	0.0115	0.0422	-0.0721	-0.0967	0.0187	-0.0016	-0.0247	0.0331	0.028	-0.0354	0.0263	0.0295	0.0382	-0.0251	-0.0653	-0.0134	-0.0276	-0.0278	0.0357	-0.0129	-0.0125	0.0101	0.0005	-0.0152	-0.0163	0.0192	-0.0694	-0.0297	-0.0169	-0.0522	-0.0082	0.038	0.5392	0.3226	-0.0564	-0.0468	0.0141	0.0048	-0.0439	0.0035	-0.0309	0.8575	-0.0317	0.5541	-0.0578	0.0897	0.5425	-0.0539	-0.0422	-0.061	-0.0415	0.0039	-0.0491	-0.095	-0.0488	-0.0505	0.4396	-0.0184	-0.0375	-0.0051	-0.195	-0.1075	-0.0514	0.0203	-0.0622	0.2025	0.0441	0.0094	-0.0055	-0.0091	-0.001	-0.0843	-0.0496	-0.0457	-0.0672	-0.0053	-0.0457	-0.1216	-0.0298	-0.0398	0.4947	-0.0441	-0.0619	-0.0376	-0.0576	-0.0187	-0.0683	0.0153	-0.0898	-0.0195	-0.0131	-0.015	-0.0546	-0.003	-0.0823	-0.0509	0.0142	-0.0157	0.0171	0.0212	-0.1116	-0.0832	-0.0055	-0.0211	-0.0208	-0.0588	-0.0534	-0.0381	-0.0533	-0.0727	-0.0393	-0.415	-0.018	-0.0315	-0.0833	-0.0976	-0.0001	-0.0075	0.6023	-0.0027	-0.0284	-0.0088	-0.074	0.4388	-0.0999	0.0206	-0.0685	0.0369	-0.0572	-0.0035	-0.0942	0.1088	-0.3179	-0.0254	-0.1102	-0.0993	-0.0644	-0.0271	-0.058	-0.0685	-0.0064	-0.0597	-0.0037	-0.0452	-0.0609	-0.0589	-0.025	-0.0461	-0.0305	0.0043	-0.1818	-0.0226	-0.0266	0.262	0.0399	-0.0265	-0.0269	-0.0893	-0.0384	-0.1346	0.0447	-0.0283	-0.0743	0.4774	-0.0933	-0.0316	-0.0703	1.548	-0.0434	-0.0023	-0.0379	-0.0189	-0.0375	-0.0385	-0.278	-0.1336	-0.0283	-0.1228	0.9255	0.009	-0.0685	0.045	-0.2539	-0.001	-0.004	-0.043	0.0038	-0.0711	-0.0813	-0.0353	-0.0249	-0.0455	-0.0539	-0.0286	-0.0745	-0.0094	0.5699	0.0521	-0.0455	-0.1473	-0.012	-0.0457	-0.0116	-0.0292	-0.0303	-0.0162	-0.0431	0.0209	-0.0392	-0.0764	-0.1012	-0.1268	-0.0607	-0.0004	0.034	0.0061	-0.0475	-0.0038	0.0587	-0.0752	-0.0872	0.0056	-0.0926	0.6073	-0.0696	-0.0714	-0.0689	-0.0102	-0.3436	-0.4923	0.077	-0.0325	-0.0534	-0.0929	-0.0281	-0.0001	-0.0135	-0.0962	-0.0171	-0.0092	-0.0225	-0.0202	-0.0353	0.0057	0.053	-0.0171	-0.0115	0.5102	-0.0019	-0.1412	0.0308	-0.0971	0.0354	-0.0574	0.4232	0.0286	-0.0275	-0.0407	0.0466	0.0628	-0.0522	-0.0003	-0.009	-0.0568	-0.0174	-0.134	-0.0046	-0.0264	0.0614	-0.065	-0.0103	-0.0203	0.043	0.0109	0.5594	0.0228	-0.0196	-0.1325	-0.0187	0.0003	-0.0199	0.0215	-0.1003	0.0123	-0.087	-0.0244	0.0439	0.0473	-0.0387	-0.0114	-0.0191	-0.0422	0.0204	-0.8547	-0.0436	0.0135	0.0265	-0.0575	-0.0083	-0.1453	-0.0586	-0.0511	-0.1322	-0.0382	-0.0384	-0.2669	-0.0508	-0.287	-0.0277	-0.0722	-0.0873	-0.0476	-0.0643	-0.1588	0.0022	-0.0057	-0.0538	-0.0795	-0.0425	0.0075	-0.0733	-0.0914	-0.0917	-0.1341	-0.0918	-0.108	-0.0301	-0.0525	-0.0155	-0.0417	-0.0209	-0.143	0.1553	-0.0709	-0.1177	-0.0689	0.0188	-0.0503	-0.1145	-0.0509	-0.2156	-0.0454	-0.0272	-0.0068	-0.0958	-0.0868	-0.0472	-0.0161	-0.0828	0.009	-0.0666	-0.0385	0.4913	-0.073	-0.091	0.4723	0.0105	-0.2942	-0.0387	-0.0652	-0.1165	-0.1109	-0.0708	-0.0792	-0.0179	-0.0169	0.0228	-0.0544	0.0144	-0.0907	-0.1745	-0.1393	0.011	0.0171	-0.0369	-0.0339	-0.0578	-0.0795	-0.1902	-0.0635	-0.0857	-0.2655	0.0012	0.0326	-0.0043	-0.0471	-1.0327	0.0165	-0.0034	0.2079	-0.0354	0.0058	-0.029	-0.009	-0.0548	-0.0283	-0.0054	-0.0206	0.0134	-0.028	-0.0864	-0.1453	-0.0615	-0.0154	0.0794	-0.0398	-0.0801	-0.0189	0.0053	-0.1392	-0.0349	-0.0332	-0.0569	-0.0775	-0.1465	-0.0192	-0.0747	-0.2189	-0.9915	-0.4173	-0.054	0.0373	-0.054
ENSG00000101247	-0.0425	0.0114	-0.044	-0.0041	-0.0735	0.0112	-0.0511	-0.0591	0.0067	-0.0413	-0.0487	0.0246	-0.0244	0.1164	-0.0743	-0.0205	-0.0249	-0.0421	-0.0066	-0.0351	0.3976	-0.0361	0.0181	-0.0551	0.0298	-0.0159	-0.0076	-0.0376	-0.185	0.0178	-0.0116	0.0374	-1.0184	-0.0161	-0.0428	-0.0445	-0.0649	-0.0228	-0.0531	-0.0549	0.0053	-0.1525	-0.0939	0.0161	0.5238	-0.0145	0.5287	-0.2201	-0.001	-0.0309	-0.0223	0.1556	0	-0.0007	-0.9803	-0.0106	-0.082	-0.0098	-0.9191	-0.9504	-0.0196	-0.0535	0.0251	-0.0192	-0.0052	-0.0595	-0.0523	-0.0459	-0.0003	-0.078	-0.0071	-0.0595	-0.0436	-0.0535	-0.9993	0.0284	-0.0258	-0.3225	-0.0473	0.0209	0.0167	-0.0325	0.0498	-0.0109	0.0018	-0.0538	-1.0248	-0.0269	-0.0301	-0.0808	0.0034	-0.0226	-0.0392	0.0024	-0.9948	-0.0049	-0.0914	0.4761	-0.0029	-0.0105	0.003	0.5677	-0.0104	-0.0144	-0.0658	-0.0821	0.035	0.0055	-0.0267	-0.0451	-0.0018	-0.003	-0.8307	-1.072	-0.0099	-0.0169	-0.0938	-0.9948	-0.0519	-0.1082	-0.0242	-0.0583	0.0078	0.3957	-0.0404	0.0026	-0.025	-0.0261	-0.0919	-0.2025	-0.2876	-0.8942	0.1102	-0.016	-0.0464	-0.0162	-0.9824	-0.8303	0.0157	-0.013	0.3964	-0.0503	-0.0482	-0.002	-0.0371	-0.0472	-0.0588	0.0096	0.1928	-0.0114	-0.0244	-0.4902	-0.0255	0.074	0.0118	-0.0059	-0.743	-0.0309	-0.0543	0.0113	-0.006	-0.0459	-0.0074	-0.0601	-0.0396	-0.0162	-0.002	0.0848	-0.0492	-0.0538	-0.0613	-0.0545	-0.0483	-0.0412	-0.0817	-0.116	-0.0219	-0.3076	-0.0583	-1.0652	-0.3733	-0.0991	-0.035	-0.0215	-0.04	-0.0633	-0.0445	0.0176	-0.0178	-0.013	-0.008	-0.006	-0.9522	0.0009	0.0015	0.0458	-0.0403	0.0039	-0.0186	-0.0235	-0.0395	-0.0378	0.0811	-0.2838	-0.0845	-0.0813	0.0065	0.0013	-0.0256	0.0368	0.0213	-0.0409	-0.012	-0.0259	0.0046	-0.0277	-0.0541	-0.0867	0.0393	-0.0133	-0.0524	-0.9692	-0.0581	-0.2566	-0.0568	-0.0217	-0.0358	-0.3297	-0.0273	-0.0075	-0.0135	-0.0371	-0.9513	0.0225	-0.0288	0.0003	-0.823	-0.0233	0.0008	-0.0034	-0.0137	-0.0109	-0.9061	-0.0239	-0.0626	-0.0151	-0.0243	-0.0562	-0.0242	-0.069	-0.0323	-0.113	-0.0487	-0.9376	-0.0449	-0.0634	-0.984	-0.0387	-0.018	0.4874	-0.043	-0.0787	0.0091	0.0351	-0.0065	0.0287	-0.0169	-0.0412	-0.0099	-0.0245	-0.6662	0.372	0.0336	-0.0136	0.1313	0.0402	-0.0385	0.002	-0.4099	-0.7034	0.0084	-0.0673	-0.0248	0.0246	-0.0037	-0.0495	-0.8994	-0.0026	-0.162	-0.0788	0.0466	0.0332	-0.0436	-0.3659	-0.0575	-0.0497	-0.0432	0.017	0.0246	-0.0079	-0.0339	-0.0567	-0.9238	-0.0641	-0.021	0.0499	-0.0713	-0.0386	-0.0229	0.0342	0.0358	-0.0227	-0.0312	0.0072	0.0045	0.0281	-0.9585	-0.0577	-0.0079	-0.0745	-0.0511	0.0097	-0.0099	0.0097	-0.1014	-0.3691	0.0207	-0.2292	-0.0017	-0.9643	0.0053	-0.0145	-0.1377	0.0129	-0.0085	-0.0264	-0.0563	-0.0428	-0.0746	-0.0494	-0.0395	-0.0175	0.058	-0.0506	-0.0082	-0.0242	-0.0423	-0.0136	0.0151	-0.0299	-0.0251	-0.9604	-0.8251	-0.8338	-0.0521	-0.02	-0.0398	0.0596	-0.0177	0.0184	-0.0433	-0.0509	-0.0355	-0.7116	-0.0392	-0.0428	-0.265	-0.014	-0.0194	-0.0134	-0.0717	-0.026	0.0223	-0.0511	-0.0521	-0.0709	-0.4293	-0.0155	-0.0138	0.5756	-0.0611	-0.0382	-0.9018	0.0028	-0.4304	0.5134	-0.0411	0.0085	-0.0055	0.0887	-0.0653	-0.0265	0.0073	-0.0311	-0.0029	-0.0245	-0.0206	-0.0759	-0.0453	-0.0401	-0.0019	-0.0028	-0.0074	0.6025	-0.3639	-0.0533	0.0348	-0.0001	-0.026	0.0251	-0.013	-0.0333	-0.9481	0.0377	0.018	-0.032	-0.0776	0.0351	0.0184	0.0085	0.0382	-0.0115	-0.0437	0.0055	-0.042	-0.3765	-0.9109	0.025	-0.0114	-0.0514	-0.053	-0.0108	0.0454	-0.0032	-0.0003	-0.0133	-0.0875	-0.0226	-0.0238	-0.0906	-0.0469	0.018	-1.0398	0.0039	-0.0033	0.0516	0.0403	0.1082	-0.0178	-0.0085	-0.0502	-0.9091	-0.0167	0.0496	0.0014	-0.0135	0.0115	-0.0063	-0.0652	-0.0967	0.0187	-0.0016	-0.0247	0.0331	0.028	-0.0234	0.0263	0.0295	0.0382	-0.0251	-0.0653	-1.0655	-0.0276	-0.0151	0.021	0.0012	-0.0012	-0.0008	0.0005	-0.0152	-0.0163	0.0019	-0.0694	-0.0297	-0.0169	-0.0522	0.022	0.038	0.5392	-0.5009	-0.0236	-0.0468	0.0141	0.0048	0.0096	0.0518	-0.0309	-0.3428	-0.0317	0.5541	-0.0578	-0.0681	0.542	-0.0494	-0.029	-0.061	-0.0719	0.049	-0.0491	-0.0403	-0.0488	-0.0409	0.4396	-0.0371	-0.0142	-0.0051	-0.0635	-0.0761	0.0032	0.0203	-0.0622	0.2025	0.0441	0.0094	-0.0055	-0.0091	-0.001	-0.0502	-0.0496	0.0089	-0.0672	-0.0053	-0.0457	-1.0336	-0.0298	-0.0398	-0.0121	-0.023	-0.0619	-0.0376	-0.0576	-0.023	-0.0377	0.0034	-0.0898	-0.0022	-0.0131	0	-0.0546	-0.003	-0.0823	-0.964	-0.0037	-0.0157	0.0171	0.0212	-0.1116	-0.0463	-0.0055	-0.0211	-0.0208	-0.0588	-0.0534	-0.3142	-0.0533	-0.8426	-0.0393	-0.0523	-0.018	-0.0315	-0.0591	-0.0976	-0.0001	-0.0075	0.6023	-0.0027	0.0081	-0.0088	-0.074	0.4388	-0.4882	0.0206	-0.0177	0.0369	0.0161	-0.0035	-0.0305	0.0129	-0.3005	-0.0254	-0.1102	-0.0765	-0.0374	-0.0271	-0.058	-0.0365	-0.0064	-0.0597	-0.0037	-0.0452	0.0511	-0.0589	0.005	-0.0333	-0.0305	0.0043	-0.0862	-0.004	-0.0266	0.0278	0.0399	-0.9944	-0.0269	-0.8573	-0.7282	-0.2109	0.0569	-0.0283	-0.0743	0.4774	-0.0764	-0.0316	-0.0345	-0.834	-0.0434	-0.0023	-0.9869	0.0295	-0.0375	-0.0385	-0.078	-0.1336	-0.0283	-0.0573	-0.0452	-0.0253	-0.0489	0.045	-0.0083	-0.001	-0.004	-0.043	0.0038	-0.0335	0.004	-0.0053	-0.0249	-0.0455	-0.0539	-0.0286	-0.0194	-0.7405	-0.0117	0.0521	-0.0455	-1.0882	-0.012	-0.0457	0.0159	-0.0292	0.0109	-0.0162	-0.0431	0.0209	-0.0392	-0.0764	-0.1	-0.954	-0.0448	-0.0004	0.034	0.0061	-0.8979	-0.0038	0.0587	-0.0752	-0.0872	0.0452	-0.0323	0.0712	-0.0084	-0.0305	-0.0689	-0.0348	0.0399	-0.5973	-0.9163	-0.0325	-0.0534	-0.0929	-0.0281	-0.0001	-0.0138	-0.0962	-0.0171	-0.0092	-0.0225	-0.0202	-0.8326	0.0057	0.053	-0.0171	-0.0115	-0.0251	-0.0019	-0.0266	0.0308	-0.0971	0.0354	-0.3622	-0.0031	0.0265	-0.0275	-0.0033	0.0466	0.0453	-0.0326	-0.0003	-0.0035	-0.0568	-0.0174	-0.1273	-0.0046	-0.0264	-0.3444	-0.065	-0.0103	-0.1094	0.0366	0.0109	0.5594	0.0724	-0.0196	-0.1325	-0.0187	0.0003	-0.0199	0.0074	-0.9375	0.0123	-0.087	-0.0244	0.0439	0.0654	-0.0278	-0.0114	-0.0191	-0.0422	0.0204	-0.8593	-0.0436	0.0135	-0.0094	-0.0134	-0.0083	-0.0347	-0.0173	-0.0684	-0.6263	-0.0382	-0.0209	-0.009	-0.0508	-0.0397	-0.0277	-0.9255	-0.0178	-0.0476	-0.028	-0.0633	0.0022	-0.0057	-0.0051	-0.0795	-0.0425	-0.9234	-0.057	-0.0793	-0.0557	0.3626	-0.0341	-0.0853	-0.0301	-0.0525	-0.0155	-0.0417	-0.0209	-0.143	-0.1941	0.0312	-0.0512	0.0671	0.0238	-0.0503	-0.0431	0.0335	-0.0413	-0.0454	-0.0272	-0.0068	-0.0958	-0.0868	-0.0276	-0.0161	-0.9961	0.009	-0.0666	-0.0385	0.5062	-0.0214	-0.091	0.4723	0.0105	0.0197	-0.009	-0.0652	-0.0086	-0.0637	-0.0248	0.0567	-0.0179	-0.0169	0.0228	-0.0544	0.0144	0.0007	-0.0764	-0.0307	0.011	0.0478	-0.0369	-0.0085	-0.1709	-0.0266	-0.1902	-0.0635	-0.043	-0.0272	0.0177	0.0291	0.0308	-0.0471	-1.0327	0.0165	-0.0034	-0.0565	-0.0155	0.0058	0.0058	-0.009	-0.0548	-0.0283	-0.0054	0.0226	0.0652	-0.028	-0.0704	-0.0478	-0.0174	0.0164	-0.4962	-0.0398	-0.0801	-0.0189	0.0053	-0.7992	-0.0122	-0.0332	-0.0114	-0.0214	-0.0421	-0.0192	-0.0221	-0.017	-0.9915	-0.1357	-0.054	0.0373	-0.0427
ENSG00000101251	-0.0425	0.0114	-0.044	-0.0041	-0.0735	0.0112	-0.0511	-0.0591	0.0067	-0.0413	-0.0487	0.0246	-0.0244	0.1164	-0.0743	-0.0205	-0.0249	-0.0421	-0.0066	-0.0351	0.3976	-0.0361	0.0181	-0.0551	0.0298	-0.0159	-0.0076	-0.0376	-0.185	0.0178	-0.0116	0.0374	-1.0184	-0.0161	-0.0428	-0.0445	-0.0649	-0.0228	-0.0531	-0.0549	0.0053	-0.1525	-0.0939	0.0161	0.5238	-0.0145	0.5287	-0.2201	-0.001	-0.0309	-0.0223	0.1556	0	-0.0007	-0.9803	-0.0106	-0.082	-0.0098	-0.9191	-0.9504	-0.0196	-0.0535	0.0251	-0.0192	-0.0052	-0.0595	-0.0523	-0.0459	-0.0003	-0.078	-0.0071	-0.0595	-0.0436	-0.0535	-0.9993	0.0284	-0.0258	-0.3225	-0.0473	0.0209	0.0167	-0.0325	0.0498	-0.0109	0.0018	-0.0538	-1.0248	-0.0269	-0.0301	-0.0808	0.0034	-0.0226	-0.0392	0.0024	-0.9948	-0.0049	-0.0914	0.4761	-0.0029	-0.0105	0.003	0.5677	-0.0104	-0.0144	-0.0658	-0.0821	0.035	0.0055	-0.0267	-0.0451	-0.0018	-0.003	-0.8307	-1.072	-0.0099	-0.0169	-0.0938	-0.9948	-0.0519	-0.1082	-0.0242	-0.0583	0.0078	0.3957	-0.0404	0.0026	-0.025	-0.0261	-0.0919	-0.2025	-0.2876	-0.8942	0.1102	-0.016	-0.0464	-0.0162	-0.9824	-0.8303	0.0157	-0.013	0.3964	-0.0503	-0.0482	-0.002	-0.0371	-0.0472	-0.0588	0.0096	0.1928	-0.0114	-0.0244	-0.4902	-0.0255	0.074	0.0118	-0.0059	-0.743	-0.0309	-0.0543	0.0113	-0.006	-0.0459	-0.0074	-0.0601	-0.0396	-0.0162	-0.002	0.0848	-0.0492	-0.0538	-0.0613	-0.0545	-0.0483	-0.0412	-0.0817	-0.116	-0.0219	-0.3076	-0.0583	-1.0652	-0.3733	-0.0991	-0.035	-0.0215	-0.04	-0.0633	-0.0445	0.0176	-0.0178	-0.013	-0.008	-0.006	-0.9522	0.0009	0.0015	0.0458	-0.0403	0.0039	-0.0186	-0.0235	-0.0395	-0.0378	0.0811	-0.2838	-0.0845	-0.0813	0.0065	0.0013	-0.0256	0.0368	0.0213	-0.0409	-0.012	-0.0259	0.0046	-0.0277	-0.0541	-0.0867	0.0393	-0.0133	-0.0524	-0.9692	-0.0581	-0.2566	-0.0568	-0.0217	-0.0358	-0.3297	-0.0273	-0.0075	-0.0135	-0.0371	-0.9513	0.0225	-0.0288	0.0003	-0.823	-0.0233	0.0008	-0.0034	-0.0137	-0.0109	-0.9061	-0.0239	-0.0626	-0.0151	-0.0243	-0.0562	-0.0242	-0.069	-0.0323	-0.113	-0.0487	-0.9376	-0.0449	-0.0634	-0.984	-0.0387	-0.018	0.4874	-0.043	-0.0787	0.0091	0.0351	-0.0065	0.0287	-0.0169	-0.0412	-0.0099	-0.0245	-0.6662	0.372	0.0336	-0.0136	0.1313	0.0402	-0.0385	0.002	-0.4099	-0.7034	0.0084	-0.0673	-0.0248	0.0246	-0.0037	-0.0495	-0.8994	-0.0026	-0.162	-0.0788	0.0466	0.0332	-0.0436	-0.3659	-0.0575	-0.0497	-0.0432	0.017	0.0246	-0.0079	-0.0339	-0.0567	-0.9238	-0.0641	-0.021	0.0499	-0.0713	-0.0386	-0.0229	0.0342	0.0358	-0.0227	-0.0312	0.0072	0.0045	0.0281	-0.9585	-0.0577	-0.0079	-0.0745	-0.0511	0.0097	-0.0099	0.0097	-0.1014	-0.3691	0.0207	-0.2292	-0.0017	-0.9643	0.0053	-0.0145	-0.1377	0.0129	-0.0085	-0.0264	-0.0563	-0.0428	-0.0746	-0.0494	-0.0395	-0.0175	0.058	-0.0506	-0.0082	-0.0242	-0.0423	-0.0136	0.0151	-0.0299	-0.0251	-0.9604	-0.8251	-0.8338	-0.0521	-0.02	-0.0398	0.0596	-0.0177	0.0184	-0.0433	-0.0509	-0.0355	-0.7116	-0.0392	-0.0428	-0.265	-0.014	-0.0194	-0.0134	-0.0717	-0.026	0.0223	-0.0511	-0.0521	-0.0709	-0.4293	-0.0155	-0.0138	0.5756	-0.0611	-0.0382	-0.9018	0.0028	-0.4304	0.5134	-0.0411	0.0085	-0.0055	0.0887	-0.0653	-0.0265	0.0073	-0.0311	-0.0029	-0.0245	-0.0206	-0.0759	-0.0453	-0.0401	-0.0019	-0.0028	-0.0074	0.6025	-0.3639	-0.0533	0.0348	-0.0001	-0.026	0.0251	-0.013	-0.0333	-0.9481	0.0377	0.018	-0.032	-0.0776	0.0351	0.0184	0.0085	0.0382	-0.0115	-0.0437	0.0055	-0.042	-0.3765	-0.9109	0.025	-0.0114	-0.0514	-0.053	-0.0108	0.0454	-0.0032	-0.0003	-0.0133	-0.0875	-0.0226	-0.0238	-0.0906	-0.0469	0.018	-1.0398	0.0039	-0.0033	0.0516	0.0403	0.1082	-0.0178	-0.0085	-0.0502	-0.9091	-0.0167	0.0496	0.0014	-0.0135	0.0115	-0.0063	-0.0652	-0.0967	0.0187	-0.0016	-0.0247	0.0331	0.028	-0.0234	0.0263	0.0295	0.0382	-0.0251	-0.0653	-1.0655	-0.0276	-0.0151	0.021	0.0012	-0.0012	-0.0008	0.0005	-0.0152	-0.0163	0.0019	-0.0694	-0.0297	-0.0169	-0.0522	0.022	0.038	0.5392	-0.5009	-0.0236	-0.0468	0.0141	0.0048	0.0096	0.0518	-0.0309	-0.3428	-0.0317	0.5541	-0.0578	-0.0681	0.542	-0.0494	-0.029	-0.061	-0.0719	0.049	-0.0491	-0.0403	-0.0488	-0.0409	0.4396	-0.0371	-0.0142	-0.0051	-0.0635	-0.0761	0.0032	0.0203	-0.0622	0.2025	0.0441	0.0094	-0.0055	-0.0091	-0.001	-0.0502	-0.0496	0.0089	-0.0672	-0.0053	-0.0457	-1.0336	-0.0298	-0.0398	-0.0121	-0.023	-0.0619	-0.0376	-0.0576	-0.023	-0.0377	0.0034	-0.0898	-0.0022	-0.0131	-0.015	-0.0546	-0.003	-0.0823	-0.964	-0.0037	-0.0157	0.0171	0.0212	-0.1116	-0.0463	-0.0055	-0.0211	-0.0208	-0.0588	-0.0534	-0.3142	-0.0533	-0.8426	-0.0393	-0.0523	-0.018	-0.0315	-0.0591	-0.0976	-0.0001	-0.0075	0.6023	-0.0027	0.0081	-0.0088	-0.074	0.4388	-0.4882	0.0206	-0.0177	0.0369	0.0161	-0.0035	-0.0305	0.0129	-0.3005	-0.0254	-0.1102	-0.0765	-0.0374	-0.0271	-0.058	-0.0365	-0.0064	-0.0597	-0.0037	-0.0452	0.0511	-0.0589	0.005	-0.0333	-0.0305	0.0043	-0.0862	-0.004	-0.0266	0.0278	0.0399	-0.9944	-0.0269	-0.8573	-0.7282	-0.2109	0.0569	-0.0283	-0.0743	0.4774	-0.0764	-0.0316	-0.0345	-0.834	-0.0434	-0.0023	-0.9869	0.0295	-0.0375	-0.0385	-0.078	-0.1336	-0.0283	-0.0573	-0.0452	-0.0253	-0.0489	0.045	-0.0083	-0.001	-0.004	-0.043	0.0038	-0.0335	0.004	-0.0053	-0.0249	-0.0455	-0.0539	-0.0286	-0.0194	-0.7405	-0.0117	0.0521	-0.0455	-1.0882	-0.012	-0.0457	0.0159	-0.0292	0.0109	-0.0162	-0.0431	0.0209	-0.0392	-0.0764	-0.1	-0.954	-0.0448	-0.0004	0.034	0.0061	-0.8979	-0.0038	0.0587	-0.0752	-0.0872	0.0452	-0.0323	0.0712	-0.0084	-0.0305	-0.0689	-0.0348	0.0399	-0.5973	-0.9163	-0.0325	-0.0534	-0.0929	-0.0281	-0.0001	-0.0138	-0.0962	-0.0171	-0.0092	-0.0225	-0.0202	-0.8326	0.0057	0.053	-0.0171	-0.0115	-0.0251	-0.0019	-0.0266	0.0308	-0.0971	0.0354	-0.3622	-0.0031	0.0265	-0.0275	-0.0033	0.0466	0.0453	-0.0326	-0.0003	-0.0035	-0.0568	-0.0174	-0.1273	-0.0046	-0.0264	-0.3444	-0.065	-0.0103	-0.1094	0.0366	0.0109	0.5594	0.0724	-0.0196	-0.1325	-0.0187	0.0003	-0.0199	0.0074	-0.9375	0.0123	-0.087	-0.0244	0.0439	0.0654	-0.0278	-0.0114	-0.0191	-0.0422	0.0204	-0.8593	-0.0436	0.0135	-0.0094	-0.0134	-0.0083	-0.0347	-0.0173	-0.0684	-0.6263	-0.0382	-0.0209	-0.009	-0.0508	-0.0397	-0.0277	-0.9255	-0.0178	-0.0476	-0.028	-0.0633	0.0022	-0.0057	-0.0051	-0.0795	-0.0425	-0.9234	-0.057	-0.0793	-0.0557	0.3626	-0.0341	-0.0853	-0.0301	-0.0525	-0.0155	-0.0417	-0.0209	-0.143	-0.1941	0.0312	-0.0512	0.0671	0.0238	-0.0503	-0.0431	0.0335	-0.0413	-0.0454	-0.0272	-0.0068	-0.0958	-0.0868	-0.0276	-0.0161	-0.9961	0.009	-0.0666	-0.0385	0.5062	-0.0214	-0.091	0.4723	0.0105	0.0197	-0.009	-0.0652	-0.0086	-0.0637	-0.0248	0.0567	-0.0179	-0.0169	0.0228	-0.0544	0.0144	0.0007	-0.0764	-0.0307	0.011	0.0478	-0.0369	-0.0085	-0.1709	-0.0266	-0.1902	-0.0635	-0.043	-0.0272	0.0177	0.0291	0.0308	-0.0471	-1.0327	0.0165	-0.0034	-0.0565	-0.0155	0.0058	0.0058	-0.009	-0.0548	-0.0283	-0.0054	0.0226	0.0652	-0.028	-0.0704	-0.0478	-0.0174	0.0164	-0.4962	-0.0398	-0.0801	-0.0189	0.0053	-0.7992	-0.0122	-0.0332	-0.0114	-0.0214	-0.0421	-0.0192	-0.0221	-0.017	-0.9915	-0.1357	-0.054	0.0373	-0.0427
ENSG00000101255	-0.0425	0.0114	-0.044	-0.0041	-0.0548	0.0112	-0.1177	-0.0189	0.0067	-0.0413	-0.0487	0.0246	-0.0244	0.1164	-0.0743	-0.0205	-0.0249	-0.0421	-0.0066	-0.0351	0.3976	-0.0361	0.0181	-0.0551	0.0298	-0.0159	-0.0076	-0.0376	-0.185	0.0054	-0.0628	-0.0786	-1.0135	-0.0161	-0.0428	-0.0445	-0.0649	-0.0228	-0.105	-0.1281	0.0053	-0.1525	-0.0939	0.0161	0.5238	-0.0626	0.5287	-0.2201	-0.001	-0.0308	-0.0223	0.1556	0.0089	-0.0007	-0.9803	-0.0106	-0.082	-0.0098	-1.0303	-0.0001	-0.0196	-0.0535	0.0251	-0.0192	-0.0052	-0.0595	-0.0523	-0.0334	-0.0003	-0.078	-0.0071	-0.0595	-0.0436	-0.0535	-0.1007	0.0284	-0.0258	-0.3225	-0.0473	0.0209	0.0167	-0.0325	0.0498	-0.0109	0.0366	-0.0538	-1.0248	-0.0269	-0.0301	-0.0808	0.0034	-0.0226	-0.0392	0.0094	-0.9994	-0.0035	-0.0914	0.4761	-0.0029	-0.025	0.003	0.5677	-0.0095	-0.0144	-0.5398	-0.0882	0.035	0.0055	-0.9496	-0.0451	-0.6389	-0.003	-1.0237	-1.065	-0.0099	-0.0169	-0.0938	-0.9948	-0.473	-0.1082	-0.0242	-0.0583	0.0078	0.3957	-0.0404	0.0026	-0.025	-0.0261	-0.0919	-0.2025	-0.2876	-0.8942	0.1102	-0.0634	-0.0464	-0.0351	-0.9824	-0.8665	0.0157	-0.013	0.3898	-0.0503	-0.0482	-0.002	-0.029	-0.0472	-0.0523	-0.8078	0.1928	-0.0114	-0.0244	-0.4902	-0.0255	0.074	-0.0001	-0.0059	-0.7138	-0.0309	-0.0543	0.0113	-0.006	-0.0459	-0.0074	-0.0601	-0.0396	-0.0162	-0.002	0.0848	-0.0492	-0.0538	-0.0613	-0.0545	-0.0483	-0.0412	-0.0817	-0.116	-0.0219	-0.3076	-0.1756	-0.0897	-0.4219	-0.0991	-0.035	-0.0276	-0.04	-0.0633	-0.0445	0.0176	-0.0178	-0.013	-0.008	-0.006	-0.9522	0.0009	0.0015	-0.0426	-0.0403	0.0039	-0.0186	-0.0235	-0.0504	-0.0378	0.0811	-0.2838	-0.1179	-0.0813	0.0065	0.0013	-0.0256	0.0368	0.0213	-0.0409	-0.012	-0.0259	0.0046	-0.0277	-0.0541	-0.0867	0.0393	-0.0133	-0.0524	-0.994	-0.0581	-0.2566	-0.0568	-0.0217	-0.0358	-0.3297	-0.0254	-0.0075	-0.0135	-0.8021	-0.977	0.0225	-0.0288	0.0023	-0.823	-0.0233	0.0008	-0.0034	-0.0137	-0.0109	-0.0353	-0.0239	-0.0626	-0.0151	-0.0243	-0.0562	-0.0242	-0.069	-0.0323	-0.113	-0.0487	-0.966	-0.0449	-0.0634	-1.0382	-0.0387	-0.018	0.4632	-0.043	-0.0787	0.0091	0.0261	-0.0065	0.0287	-0.0169	-0.0412	-0.0099	-0.0245	-0.6741	0.372	0.0336	-0.0136	0.1313	0.0402	-0.0385	0.002	-0.398	-0.7034	0.0084	-0.0673	-0.0248	-0.0268	-0.0037	-0.0495	-0.8994	-0.0026	-0.162	-0.0788	0.0466	0.0332	-0.0629	-0.3659	-0.0575	-0.0497	-0.0432	0.017	0.0045	-0.0079	-0.0339	-0.0567	-0.9238	-0.0641	-0.021	0.0499	-0.0713	-0.0386	-0.0229	0.0342	0.0358	-0.0227	-0.0312	0.0072	0.0045	0.0281	-0.9585	-0.0577	-0.0079	-0.0745	-0.0511	0.0097	-0.0099	0.0097	-0.1014	-0.8204	0.0207	-0.5475	-0.0017	-0.9643	0.0053	-0.0145	-0.1377	0.0129	-0.0085	-0.0264	-0.0563	-0.0428	-0.0746	-0.0494	-0.0395	-0.0175	0.0495	-0.0506	-0.0082	-0.0242	-0.0423	-0.0136	0.0151	-0.0299	-0.0251	-0.9604	-0.8251	-0.8645	-0.0521	-0.02	-0.0398	0.0596	-0.0177	0.0184	-0.088	-0.1245	-0.0355	-0.7116	-0.0392	-0.0428	-0.265	-0.014	-0.0194	-0.0134	-0.0717	-0.026	0.0223	-0.0608	-0.0521	-0.0367	-0.0008	-0.0155	0.0054	0.5756	-0.0611	-0.0382	-0.9018	0.0028	-0.5776	0.5134	-0.0411	0.0085	-0.0055	0.0887	-0.0653	-0.0265	0.0073	-0.041	-0.0029	-0.0245	-0.0206	-0.0759	-0.0453	-0.0401	-0.0019	-0.0028	-0.0074	0.6025	-0.3639	-0.0533	0.0337	-0.0001	-0.026	0.0251	-0.0467	-0.0426	-0.9481	0.0377	0.018	-0.032	-0.0776	0.0351	0.0184	0.0085	0.0382	-0.0115	-0.0437	0.0055	-0.042	-0.3765	-0.9109	0.025	-0.0114	-0.0514	-0.053	-0.0108	0.0454	-0.0032	-0.0003	-0.0133	-0.0875	-0.0226	-0.0238	-0.0906	-0.0469	0.018	-1.0398	0.005	-0.0033	0.0516	0.0403	0.1005	-0.0178	-0.0085	-0.0502	-0.9091	-0.0421	0.0496	0.0014	-0.0135	0.0115	-0.0063	-0.0652	-0.0967	0.0187	-0.0016	-0.0247	0.0331	0.028	-0.0234	0.0263	0.0295	0.0382	-1.0421	-0.0677	-1.0655	-0.0276	-0.0151	0.021	0.0012	-0.0012	-0.0008	0.0005	-0.0152	-0.0163	0.0255	-0.0694	-0.0297	-0.0169	-0.0522	0.022	0.038	0.5392	-0.4995	-0.0236	-0.0468	0.0305	0.0048	0.0096	0.0518	-0.0309	-0.3734	-0.0317	0.1406	-0.0578	-0.0681	0.542	-0.0494	-0.029	-0.061	-0.0719	0.049	-0.0491	-0.0403	-0.0488	-0.0409	0.4396	-0.0371	0.0013	-0.0051	-0.0635	-0.0761	0.0032	0.0203	-0.0622	0.2025	0.0441	0.0094	-0.0055	-0.0091	-0.001	-0.0502	-0.0496	0.0089	-0.0672	-0.0747	-0.0457	-1.0496	-0.0298	-0.0398	-0.0121	-0.023	-0.0619	-0.0376	-0.0576	-0.023	-0.0377	0.0034	-0.0898	-0.0022	-0.0131	0	-0.0546	-0.003	-0.081	-0.964	-0.0037	-0.0157	0.0171	0.0212	-0.1116	-0.0463	-0.0055	-0.0211	-0.0208	-0.0588	-0.0534	-0.651	-0.0533	-0.8426	-0.0393	-0.0523	-0.018	-0.0315	-0.0591	-0.1031	-0.0001	-0.0075	0.6023	-0.0027	0.0081	-0.0088	-0.074	0.4388	-0.4882	0.0154	-0.0177	0.0369	0.0161	-0.0035	-0.0305	0.0129	-0.3386	-0.0254	-0.1102	-0.0765	-0.0374	-0.0271	-0.058	-0.0365	-0.0064	-0.0597	-0.0037	-0.0452	-0.2408	-0.0589	-0.0295	-0.0333	-0.0305	-0.0278	-0.0862	-0.004	-0.0266	-0.0068	0.0399	-0.0413	-0.0269	-0.8573	-0.7282	-0.2109	0.0569	-0.0283	-0.0743	0.4774	-0.0764	-0.0316	-0.0345	-0.834	-0.0434	-0.0804	-0.9869	0.0295	-0.0375	-0.0385	-0.078	-0.1336	-0.0283	-0.0573	-1.0874	-0.0253	-0.0489	0.045	-0.0709	-0.001	-0.004	-0.043	0.0038	-0.0335	-0.0224	-0.0053	-0.0249	-0.0455	-0.0539	-0.0333	-0.0194	-0.7405	-0.0117	0.0521	-0.0455	-1.0882	-0.012	-0.0457	-0.0142	-0.0292	0.0109	-0.0162	-0.0431	0.0209	-0.0392	-0.0764	-0.1	-0.954	-0.0448	-0.0004	0.034	0.0061	-0.7658	-0.0038	0.0587	-0.0752	-0.0872	0.0452	-0.0323	0.0712	-0.0084	-0.0305	-0.0689	-0.0348	0.0399	-0.5973	0.0665	-0.0325	-0.0534	-0.0929	-0.0281	-0.0001	-0.0138	-0.0962	-0.0171	-0.0092	-0.0225	-0.0202	-0.8326	0.0057	0.053	-0.0171	-0.0115	-0.0251	-0.0019	-0.0266	0.0308	-0.0971	0.0354	-0.3622	-0.0031	0.0265	-0.0275	-0.0033	0.0466	0.0453	-0.0326	-0.0003	-0.0035	-0.0568	-0.0174	-0.1273	-0.0046	-0.0264	-0.1132	-0.065	-0.0103	-0.1094	0.0366	0.0109	0.5594	0.0724	-0.0196	-0.1325	-0.0187	0.0003	-0.0199	0.0074	-0.9375	0.0123	-0.087	-0.0244	0.0439	0.0795	-0.0278	-0.0114	-0.0191	-0.0422	0.0204	-0.8593	-0.0436	0.0135	-0.0094	-0.0134	-0.0083	-0.0347	-0.0173	-0.0684	-0.6975	-0.0382	-0.0209	-0.009	-0.0508	-0.0926	-0.0277	-0.9828	-0.0178	-0.0476	-0.028	-0.0633	0.0022	-0.018	-0.0553	-0.0795	-0.0425	-0.9234	-0.057	-0.0793	-0.0557	0.3626	-0.0341	-0.0853	-0.0301	-0.0525	-0.0155	-0.0417	-0.0209	-0.9194	-0.1941	0.0312	-0.0512	0.0671	0.0238	-0.0503	-0.0431	0.0335	-0.0413	-0.0227	-0.0272	-0.0068	-0.0958	-0.1645	-0.0276	-0.0161	-0.9961	0.009	-0.0586	-0.0385	0.5062	-0.0214	-0.091	0.4723	0.0105	0.0197	-0.009	-0.0652	-0.0602	-0.1055	-0.0248	-0.0051	-0.0179	-0.0169	0.0228	-0.0544	0.0144	0.0007	-0.0764	-0.0997	0.0056	0.0478	-0.0369	-0.0085	-0.1709	-0.0266	-0.2231	-0.0635	-0.043	-0.0272	0.0177	0.0291	0.0308	-0.0471	-1.0327	0.0455	-0.0034	-0.0565	-0.0155	0.0058	0.0058	-0.009	-0.0548	-0.0283	-0.0054	0.0226	0.0182	-0.039	-0.0704	-0.1012	-0.0174	0.0164	-0.4962	-0.0398	-0.0801	-0.0189	0.0053	-0.7992	-0.0122	-0.0332	-0.0114	-0.0214	-0.3773	-0.0192	-0.0221	-0.0407	-1.011	-0.1795	-0.054	0.0373	-0.0427
ENSG00000101265	-0.0425	0.0114	-0.044	-0.0041	-0.0548	0.0112	-0.0863	-0.0189	0.0067	-0.0413	-0.0487	0.0246	-0.0244	0.1164	-0.0743	-0.0205	-0.0249	-0.0421	-0.0066	-0.0351	0.3976	-0.0361	0.0181	-0.0551	0.0298	-0.0159	-0.0076	-0.0376	-0.185	0.0054	-0.0116	0.0374	-1.0135	-0.0161	-0.0428	-0.0445	-0.0649	-0.0228	-0.105	-0.0549	0.0053	-0.1525	-0.0939	0.0161	0.5238	-0.0626	0.5287	-0.2201	-0.001	-0.0308	-0.0223	0.1556	0.0089	-0.0007	-0.9803	-0.0106	-0.082	-0.0098	-0.9191	-0.9504	-0.0196	-0.0535	0.0251	-0.0192	-0.0052	-0.0595	-0.0523	-0.0334	-0.0003	-0.078	-0.0071	-0.0595	-0.0436	-0.0535	-1.0102	0.0284	-0.0258	-0.3225	-0.0473	0.0209	0.0167	-0.0325	0.0498	-0.0109	0.0366	-0.0538	-1.0248	-0.0269	-0.0301	-0.0808	0.0034	-0.0226	-0.0392	0.0094	-0.9994	-0.0035	-0.0914	0.4761	-0.0029	-0.0105	0.003	0.5677	-0.0104	-0.0144	-0.5274	-0.0821	0.035	0.0055	-0.9496	-0.0451	-0.6389	-0.003	-1.0237	-1.065	-0.0099	-0.0169	-0.0938	-0.9948	-0.473	-0.1082	-0.0242	-0.0583	0.0078	0.3957	-0.0404	0.0026	-0.025	-0.0261	-0.0919	-0.2025	-0.2876	-0.8942	0.1102	-0.016	-0.0464	-0.0162	-0.9824	-0.8665	0.0157	-0.013	0.3898	-0.0503	-0.0482	-0.002	-0.029	-0.0472	-0.0588	0.0096	0.1928	-0.0114	-0.0244	-0.4902	-0.0255	0.074	-0.0001	-0.0059	-0.743	-0.0309	-0.0543	0.0113	-0.006	-0.0459	-0.0074	-0.0601	-0.0396	-0.0162	-0.002	0.0848	-0.0492	-0.0538	-0.0613	-0.0545	-0.0483	-0.0412	-0.0817	-0.116	-0.0219	-0.3076	-0.5791	-0.0897	-0.4219	-0.0991	-0.035	-0.0215	-0.04	-0.0633	-0.0445	0.0176	-0.0178	-0.013	-0.008	-0.006	-0.9522	0.0009	0.0015	0.0458	-0.0403	0.0039	-0.0186	-0.0235	-0.0395	-0.0378	0.0811	-0.2838	-0.0845	-0.0813	0.0065	0.0013	-0.0256	0.0368	0.0213	-0.0409	-0.012	-0.0259	0.0046	-0.0277	-0.0541	-0.0867	0.0393	-0.0133	-0.0524	-0.9692	-0.0581	-0.2566	-0.0568	-0.0217	-0.0358	-0.3297	-0.0254	-0.0075	-0.0135	-0.8021	-0.977	0.0225	-0.0288	0.0023	-0.823	-0.0233	0.0008	-0.0034	-0.0137	-0.0109	0.0077	-0.0239	-0.0626	-0.0151	-0.0243	-0.0562	-0.0242	-0.069	-0.0323	-0.113	-0.0487	0.0286	-0.0449	-0.0634	-0.984	-0.0387	-0.018	0.4632	-0.043	-0.0787	0.0091	0.0261	-0.0065	0.0287	-0.0169	-0.0412	-0.0099	-0.0245	-0.6741	0.372	0.0336	-0.0136	0.1313	0.0402	-0.0385	0.002	-0.4099	-0.7034	0.0084	-0.0673	-0.0248	0.0246	-0.0037	-0.0495	-0.8994	-0.0026	-0.162	-0.0788	0.0466	0.0332	0.5192	-0.3659	-0.0575	-0.0497	-0.0432	0.017	0.0246	-0.0079	-0.0339	-0.0567	-0.9238	-0.0641	-0.021	0.0499	-0.0713	-0.0386	-0.0229	0.0342	0.0358	-0.0227	-0.0312	0.0072	0.0045	0.0281	-0.9585	-0.0577	-0.0079	-0.0745	-0.0511	0.0097	-0.0099	0.0097	-0.1014	-0.8204	0.0207	-0.5475	-0.0017	-0.9643	0.0053	-0.0145	-0.1377	0.0129	-0.0085	-0.0264	-0.0563	-0.0428	-0.0746	-0.0494	-0.0395	-0.0175	0.0495	-0.0506	-0.0082	-0.0242	-0.0423	-0.0136	0.0151	-0.0299	-0.0251	-0.9604	-0.8251	-0.8645	-0.0521	-0.02	-0.0398	0.0596	-0.0177	0.0184	-0.0433	-0.0509	-0.0355	-0.7116	-0.0392	-0.0428	-0.265	-0.014	-0.0194	-0.0134	-0.0717	-0.026	0.0223	-0.0608	-0.0521	-0.0367	-0.4293	-0.0155	0.0054	0.5756	-0.0611	-0.0382	-0.9018	0.0028	-0.5776	0.5134	-0.0411	0.0085	-0.0055	0.0887	-0.0653	-0.0265	0.0073	-0.0311	-0.0029	-0.0245	-0.0206	-0.0759	-0.0453	-0.0401	-0.0019	-0.0028	-0.0074	0.6025	-0.3639	-0.0533	0.0348	-0.0001	-0.026	0.0251	-0.013	-0.0333	-0.9481	0.0377	0.018	-0.032	-0.0776	0.0351	0.0184	0.0085	0.0382	-0.0115	-0.0437	0.0055	-0.042	-0.3765	-0.9109	0.025	-0.0114	-0.0514	-0.053	-0.0108	0.0454	-0.0032	-0.0003	-0.0133	-0.0875	-0.0226	-0.0238	-0.0906	-0.0469	0.018	-1.0398	0.005	-0.0033	0.0516	0.0403	0.1082	-0.0178	-0.0085	-0.0502	-0.9091	-0.0167	0.0496	0.0014	-0.0135	0.0115	-0.0063	-0.0652	-0.0967	0.0187	-0.0016	-0.0247	0.0331	0.028	-0.0234	0.0263	0.0295	0.0382	-1.0344	-0.0677	-1.0655	-0.0276	-0.0151	0.021	0.0012	-0.0012	-0.0008	0.0005	-0.0152	-0.0163	0.0255	-0.0694	-0.0297	-0.0169	-0.0522	0.022	0.038	0.5392	-0.5009	-0.0236	-0.0468	0.0141	0.0048	0.0096	0.0518	-0.0309	-0.3734	-0.0317	0.1406	-0.0578	-0.0681	0.542	-0.0494	-0.029	-0.061	-0.0719	0.049	-0.0491	-0.0403	-0.0488	-0.0409	0.4396	-0.0371	0.0013	-0.0051	-0.0635	-0.0761	0.0032	0.0203	-0.0622	0.2025	0.0441	0.0094	-0.0055	-0.0091	-0.001	-0.0502	-0.0496	0.0089	-0.0672	-0.0747	-0.0457	-1.0496	-0.0298	-0.0398	-0.0121	-0.023	-0.0619	-0.0376	-0.0576	-0.023	-0.0377	0.0034	-0.0898	-0.0022	-0.0131	0	-0.0546	-0.003	-0.081	-0.964	-0.0037	-0.0157	0.0171	0.0212	-0.1116	-0.0463	-0.0055	-0.0211	-0.0208	-0.0588	-0.0534	-0.343	-0.0533	-0.8426	-0.0393	-0.0523	-0.018	-0.0315	-0.0591	-0.1031	-0.0001	-0.0075	0.6023	-0.0027	0.0081	-0.0088	-0.074	0.4388	-0.4882	0.0154	-0.0177	0.0369	0.0161	-0.0035	-0.0305	0.0129	-0.3005	-0.0254	-0.1102	-0.0765	-0.0374	-0.0271	-0.058	-0.0365	-0.0064	-0.0597	-0.0037	-0.0452	0.0511	-0.0589	0.005	-0.0333	-0.0305	-0.0278	-0.0862	-0.004	-0.0266	0.0278	0.0399	-0.9944	-0.0269	-0.8573	-0.7282	-0.2109	0.0569	-0.0283	-0.0743	0.4774	-0.0764	-0.0316	-0.0345	-0.834	-0.0434	-0.0804	-0.9869	0.0295	-0.0375	-0.0385	-0.078	-0.1336	-0.0283	-0.0573	-0.124	-0.0253	-0.0489	0.045	0.3256	-0.001	-0.004	-0.043	0.0038	-0.0335	-0.0224	-0.0053	-0.0249	-0.0455	-0.0539	-0.0333	-0.0194	-0.7405	-0.0117	0.0521	-0.0455	-1.0882	-0.012	-0.0457	-0.0142	-0.0292	0.0109	-0.0162	-0.0431	0.0209	-0.0392	-0.0764	-0.1	-0.954	-0.0448	-0.0004	0.034	0.0061	-0.9398	-0.0038	0.0587	-0.0752	-0.0872	0.0452	-0.0323	0.0712	-0.0084	-0.0305	-0.0689	-0.0348	0.0399	-0.5973	0.0665	-0.0325	-0.0534	-0.0929	-0.0281	-0.0001	-0.0138	-0.0962	-0.0171	-0.0092	-0.0225	-0.0202	-0.8326	0.0057	0.053	-0.0171	-0.0115	-0.0251	-0.0019	-0.0266	0.0308	-0.0971	0.0354	-0.3622	-0.0031	0.0265	-0.0275	-0.0033	0.0466	0.0453	-0.0326	-0.0003	-0.0035	-0.0568	-0.0174	-0.1273	-0.0046	-0.0264	-0.8471	-0.065	-0.0103	-0.1094	0.0366	0.0109	0.5594	0.0724	-0.0196	-0.1325	-0.0187	0.0003	-0.0199	0.0074	-0.9375	0.0123	-0.087	-0.0244	0.0439	0.0654	-0.0278	-0.0114	-0.0191	-0.0422	0.0204	-0.8593	-0.0436	0.0135	-0.0094	-0.0134	-0.0083	-0.0347	-0.0173	-0.0684	-0.6975	-0.0382	-0.0209	-0.009	-0.0508	-0.0926	-0.0277	-0.9255	-0.0178	-0.0476	-0.028	-0.0633	0.0022	-0.0057	-0.0051	-0.0795	-0.0425	-0.9234	-0.057	-0.0793	-0.0557	0.3626	-0.0341	-0.0853	-0.0301	-0.0525	-0.0155	-0.0417	-0.0209	-0.9194	-0.1941	0.0312	-0.0512	0.0671	0.0238	-0.0503	-0.0431	0.0335	-0.0413	0.553	-0.0272	-0.0068	-0.0958	-0.1425	-0.0276	-0.0161	-0.9961	0.009	-0.0666	-0.0385	0.5062	-0.0214	-0.091	0.4723	0.0105	0.0197	-0.009	-0.0652	-0.0086	-0.0637	-0.0248	0.0567	-0.0179	-0.0169	0.0228	-0.0544	0.0144	0.0007	-0.0764	-0.0307	0.0056	0.0478	-0.0369	-0.0085	-0.1709	-0.0266	-0.1902	-0.0635	-0.043	-0.0272	0.0177	0.0291	0.0308	-0.0471	-1.0327	0.0455	-0.0034	-0.0565	-0.0155	0.0058	0.0058	-0.009	-0.0548	-0.0283	-0.0054	0.0226	0.0182	-0.028	-0.0704	-0.0478	-0.0174	0.0164	-0.4962	-0.0398	-0.0801	-0.0189	0.0053	-0.7992	-0.0122	-0.0332	-0.0114	-0.0214	-0.0421	-0.0192	-0.0221	-0.017	-1.0263	-0.1357	-0.054	0.0373	-0.0427
ENSG00000101266	-0.0425	0.0114	-0.044	-0.0041	-0.0548	0.0112	-0.1177	-0.0189	0.0067	-0.0413	-0.0487	0.0246	-0.0244	0.1164	-0.0743	-0.0205	-0.0249	-0.0421	-0.0066	-0.0351	0.3976	-0.0361	0.0181	-0.0551	0.0298	-0.0159	-0.0076	-0.0376	-0.185	0.0054	-0.0628	-0.0786	-1.0135	-0.0161	-0.0428	-0.0445	-0.0649	-0.0228	-0.105	-0.1281	0.0053	-0.1525	-0.0939	0.0161	0.5238	-0.0626	0.5287	-0.2201	-0.001	-0.0308	-0.0223	0.1556	0.0089	-0.0007	-0.9803	-0.0106	-0.082	-0.0098	-1.0303	-0.0001	-0.0196	-0.0535	0.0251	-0.0192	-0.0052	-0.0595	-0.0523	-0.0334	-0.0003	-0.078	-0.0071	-0.0595	-0.0436	-0.0535	-0.1007	0.0284	-0.0258	-0.3225	-0.0473	0.0209	0.0167	-0.0325	0.0498	-0.0109	0.0366	-0.0538	-1.0248	-0.0269	-0.0301	-0.0808	0.0034	-0.0226	-0.0392	0.0094	-0.9994	-0.0035	-0.0914	0.4761	-0.0029	-0.025	0.003	0.5677	-0.0095	-0.0144	-0.5398	-0.0882	0.035	0.0055	-0.9496	-0.0451	-0.6389	-0.003	-1.0237	-1.065	-0.0099	-0.0169	-0.0938	-0.9948	-0.473	-0.1082	-0.0242	-0.0583	0.0078	0.3957	-0.0404	0.0026	-0.025	-0.0261	-0.0919	-0.2025	-0.2876	-0.8942	0.1102	-0.0634	-0.0464	-0.0351	-0.9824	-0.8665	0.0157	-0.013	0.3898	-0.0503	-0.0482	-0.002	-0.029	-0.0472	-0.0523	-0.8078	0.1928	-0.0114	-0.0244	-0.4902	-0.0255	0.074	-0.0001	-0.0059	-0.7138	-0.0309	-0.0543	0.0113	-0.006	-0.0459	-0.0074	-0.0601	-0.0396	-0.0162	-0.002	0.0848	-0.0492	-0.0538	-0.0613	-0.0545	-0.0483	-0.0412	-0.0817	-0.116	-0.0219	-0.3076	-0.1756	-0.0897	-0.4219	-0.0991	-0.035	-0.0276	-0.04	-0.0633	-0.0445	0.0176	-0.0178	-0.013	-0.008	-0.006	-0.9522	0.0009	0.0015	-0.0426	-0.0403	0.0039	-0.0186	-0.0235	-0.0504	-0.0378	0.0811	-0.2838	-0.1179	-0.0813	0.0065	0.0013	-0.0256	0.0368	0.0213	-0.0409	-0.012	-0.0259	0.0046	-0.0277	-0.0541	-0.0867	0.0393	-0.0133	-0.0524	-0.994	-0.0581	-0.2566	-0.0568	-0.0217	-0.0358	-0.3297	-0.0254	-0.0075	-0.0135	-0.8021	-0.977	0.0225	-0.0288	0.0023	-0.823	-0.0233	0.0008	-0.0034	-0.0137	-0.0109	-0.0353	-0.0239	-0.0626	-0.0151	-0.0243	-0.0562	-0.0242	-0.069	-0.0323	-0.113	-0.0487	-0.966	-0.0449	-0.0634	-1.0382	-0.0387	-0.018	0.4632	-0.043	-0.0787	0.0091	0.0261	-0.0065	0.0287	-0.0169	-0.0412	-0.0099	-0.0245	-0.6741	0.372	0.0336	-0.0136	0.1313	0.0402	-0.0385	0.002	-0.398	-0.7034	0.0084	-0.0673	-0.0248	-0.0268	-0.0037	-0.0495	-0.8994	-0.0026	-0.162	-0.0788	0.0466	0.0332	-0.0629	-0.3659	-0.0575	-0.0497	-0.0432	0.017	0.0045	-0.0079	-0.0339	-0.0567	-0.9238	-0.0641	-0.021	0.0499	-0.0713	-0.0386	-0.0229	0.0342	0.0358	-0.0227	-0.0312	0.0072	0.0045	0.0281	-0.9585	-0.0577	-0.0079	-0.0745	-0.0511	0.0097	-0.0099	0.0097	-0.1014	-0.8204	0.0207	-0.5475	-0.0017	-0.9643	0.0053	-0.0145	-0.1377	0.0129	-0.0085	-0.0264	-0.0563	-0.0428	-0.0746	-0.0494	-0.0395	-0.0175	0.0495	-0.0506	-0.0082	-0.0242	-0.0423	-0.0136	0.0151	-0.0299	-0.0251	-0.9604	-0.8251	-0.8645	-0.0521	-0.02	-0.0398	0.0596	-0.0177	0.0184	-0.088	-0.1245	-0.0355	-0.7116	-0.0392	-0.0428	-0.265	-0.014	-0.0194	-0.0134	-0.0717	-0.026	0.0223	-0.0608	-0.0521	-0.0367	-0.0008	-0.0155	0.0054	0.5756	-0.0611	-0.0382	-0.9018	0.0028	-0.5776	0.5134	-0.0411	0.0085	-0.0055	0.0887	-0.0653	-0.0265	0.0073	-0.041	-0.0029	-0.0245	-0.0206	-0.0759	-0.0453	-0.0401	-0.0019	-0.0028	-0.0074	0.6025	-0.3639	-0.0533	0.0337	-0.0001	-0.026	0.0251	-0.0467	-0.0426	-0.9481	0.0377	0.018	-0.032	-0.0776	0.0351	0.0184	0.0085	0.0382	-0.0115	-0.0437	0.0055	-0.042	-0.3765	-0.9109	0.025	-0.0114	-0.0514	-0.053	-0.0108	0.0454	-0.0032	-0.0003	-0.0133	-0.0875	-0.0226	-0.0238	-0.0906	-0.0469	0.018	-1.0398	0.005	-0.0033	0.0516	0.0403	0.1005	-0.0178	-0.0085	-0.0502	-0.9091	-0.0421	0.0496	0.0014	-0.0135	0.0115	-0.0063	-0.0652	-0.0967	0.0187	-0.0016	-0.0247	0.0331	0.028	-0.0234	0.0263	0.0295	0.0382	-1.0421	-0.0677	-1.0655	-0.0276	-0.0151	0.021	0.0012	-0.0012	-0.0008	0.0005	-0.0152	-0.0163	0.0255	-0.0694	-0.0297	-0.0169	-0.0522	0.022	0.038	0.5392	-0.4995	-0.0236	-0.0468	0.0305	0.0048	0.0096	0.0518	-0.0309	-0.3734	-0.0317	0.1406	-0.0578	-0.0681	0.542	-0.0494	-0.029	-0.061	-0.0719	0.049	-0.0491	-0.0403	-0.0488	-0.0409	0.4396	-0.0371	0.0013	-0.0051	-0.0635	-0.0761	0.0032	0.0203	-0.0622	0.2025	0.0441	0.0094	-0.0055	-0.0091	-0.001	-0.0502	-0.0496	0.0089	-0.0672	-0.0747	-0.0457	-1.0496	-0.0298	-0.0398	-0.0121	-0.023	-0.0619	-0.0376	-0.0576	-0.023	-0.0377	0.0034	-0.0898	-0.0022	-0.0131	0	-0.0546	-0.003	-0.081	-0.964	-0.0037	-0.0157	0.0171	0.0212	-0.1116	-0.0463	-0.0055	-0.0211	-0.0208	-0.0588	-0.0534	-0.343	-0.0533	-0.8426	-0.0393	-0.0523	-0.018	-0.0315	-0.0591	-0.1031	-0.0001	-0.0075	0.6023	-0.0027	0.0081	-0.0088	-0.074	0.4388	-0.4882	0.0154	-0.0177	0.0369	0.0161	-0.0035	-0.0305	0.0129	-0.3386	-0.0254	-0.1102	-0.0765	-0.0374	-0.0271	-0.058	-0.0365	-0.0064	-0.0597	-0.0037	-0.0452	0.0511	-0.0589	-0.0295	-0.0333	-0.0305	-0.0278	-0.0862	-0.004	-0.0266	-0.0068	0.0399	-0.0413	-0.0269	-0.8573	-0.7282	-0.2109	0.0569	-0.0283	-0.0743	0.4774	-0.0764	-0.0316	-0.0345	-0.834	-0.0434	-0.0804	-0.9869	0.0295	-0.0375	-0.0385	-0.078	-0.1336	-0.0283	-0.0573	-1.0874	-0.0253	-0.0489	0.045	-0.0709	-0.001	-0.004	-0.043	0.0038	-0.0335	-0.0224	-0.0053	-0.0249	-0.0455	-0.0539	-0.0333	-0.0194	-0.7405	-0.0117	0.0521	-0.0455	-1.0882	-0.012	-0.0457	-0.0142	-0.0292	0.0109	-0.0162	-0.0431	0.0209	-0.0392	-0.0764	-0.1	-0.954	-0.0448	-0.0004	0.034	0.0061	-0.0053	-0.0038	0.0587	-0.0752	-0.0872	0.0452	-0.0323	0.0712	-0.0084	-0.0305	-0.0689	-0.0348	0.0399	-0.5973	0.0665	-0.0325	-0.0534	-0.0929	-0.0281	-0.0001	-0.0138	-0.0962	-0.0171	-0.0092	-0.0225	-0.0202	-0.8326	0.0057	0.053	-0.0171	-0.0115	-0.0251	-0.0019	-0.0266	0.0308	-0.0971	0.0354	-0.3622	-0.0031	0.0265	-0.0275	-0.0033	0.0466	0.0453	-0.0326	-0.0003	-0.0035	-0.0568	-0.0174	-0.1273	-0.0046	-0.0264	-0.8471	-0.065	-0.0103	-0.1094	0.0366	0.0109	0.5594	0.0724	-0.0196	-0.1325	-0.0187	0.0003	-0.0199	0.0074	-0.9375	0.0123	-0.087	-0.0244	0.0439	0.0795	-0.0278	-0.0114	-0.0191	-0.0422	0.0204	-0.8593	-0.0436	0.0135	-0.0094	-0.0134	-0.0083	-0.0347	-0.0173	-0.0684	-0.6975	-0.0382	-0.0209	-0.009	-0.0508	-0.0926	-0.0277	-0.9828	-0.0178	-0.0476	-0.028	-0.0633	0.0022	-0.018	-0.0553	-0.0795	-0.0425	-0.9234	-0.057	-0.0793	-0.0557	0.3626	-0.0341	-0.0853	-0.0301	-0.0525	-0.0155	-0.0417	-0.0209	-0.9194	-0.1941	0.0312	-0.0512	0.0671	0.0238	-0.0503	-0.0431	0.0335	-0.0413	-0.0227	-0.0272	-0.0068	-0.0958	-0.1645	-0.0276	-0.0161	-0.9961	0.009	-0.0586	-0.0385	0.5062	-0.0214	-0.091	0.4723	0.0105	0.0197	-0.009	-0.0652	-0.0602	-0.1055	-0.0248	-0.0051	-0.0179	-0.0169	0.0228	-0.0544	0.0144	0.0007	-0.0764	-0.0997	0.0056	0.0478	-0.0369	-0.0085	-0.1709	-0.0266	-0.2231	-0.0635	-0.043	-0.0272	0.0177	0.0291	0.0308	-0.0471	-1.0327	0.0455	-0.0034	-0.0565	-0.0155	0.0058	0.0058	-0.009	-0.0548	-0.0283	-0.0054	0.0226	0.0182	-0.039	-0.0704	-0.1012	-0.0174	0.0164	-0.4962	-0.0398	-0.0801	-0.0189	0.0053	-0.7992	-0.0122	-0.0332	-0.0114	-0.0214	-0.0421	-0.0192	-0.0221	-0.0407	-1.011	-0.1795	-0.054	0.0373	-0.0427
ENSG00000101276	-0.0425	0.0114	-0.044	-0.0041	-0.0548	0.0112	-0.1177	-0.0189	0.0067	-0.0413	-0.0487	0.0246	-0.0244	0.1164	-0.0743	-0.0205	-0.0249	-0.0421	-0.0066	-0.0351	0.3976	-0.0361	0.0181	-0.0551	0.0298	-0.0159	-0.0076	-0.0376	-0.185	0.0054	-0.0628	-0.0786	-1.0135	-0.0161	-0.0428	-0.0445	-0.0649	-0.0228	-0.105	-0.1281	0.0053	-0.1525	-0.0939	0.0161	0.5238	-0.0626	0.5287	-0.2201	-0.001	-0.0308	-0.0223	0.1556	0.0089	-0.0007	-0.9803	-0.0106	-0.082	-0.0098	-1.0303	-0.0001	-0.0196	-0.0535	0.0251	-0.0192	-0.0052	-0.0595	-0.0523	-0.0334	-0.0003	-0.078	-0.0071	-0.0595	-0.0436	-0.0535	-0.1007	0.0284	-0.0258	-0.3225	-0.0473	0.0209	0.0167	-0.0325	0.0498	-0.0109	0.0366	-0.0538	-1.0248	-0.0269	-0.0301	-0.0808	0.0034	-0.0226	-0.0392	0.0094	-0.9994	-0.0035	-0.0914	0.4761	-0.0029	-0.025	0.003	0.5677	-0.0449	-0.0144	-0.5398	-0.0882	0.035	0.0055	-0.9496	-0.0451	-0.6389	-0.003	-1.0237	-1.065	-0.0099	-0.0169	-0.0938	-0.9948	-0.473	-0.1082	-0.0242	-0.0583	0.0078	0.3957	-0.0404	0.0026	-0.025	-0.0261	-0.0919	-0.2025	-0.2876	-0.8942	0.1102	-0.0634	-0.0464	-0.0351	-0.9824	-0.8665	0.0157	-0.013	0.3898	-0.0503	-0.0482	-0.002	-0.029	-0.0472	-0.0523	-0.8078	0.1928	-0.0114	-0.0244	-0.4902	-0.0255	0.074	-0.0001	-0.0059	-0.7138	-0.0309	-0.0543	0.0113	-0.006	-0.0459	-0.0074	-0.0601	-0.0396	-0.0162	-0.002	0.0848	-0.0492	-0.0538	-0.0613	-0.0545	-0.0483	-0.0412	-0.0817	-0.116	-0.0219	-0.3076	-0.1756	-0.0897	-0.4219	-0.0991	-0.035	-0.0276	-0.04	-0.0633	-0.0445	0.0176	-0.0178	-0.013	-0.008	-0.006	-0.9522	0.0009	0.0015	-0.0426	-0.0403	0.0039	-0.0186	-0.0235	-0.0504	-0.0378	0.0811	-0.2838	-0.1179	-0.0813	0.0065	0.0013	-0.0256	0.0368	0.0213	-0.0409	-0.012	-0.0259	0.0046	-0.0277	-0.0541	-0.0867	0.0393	-0.0133	-0.0524	-0.994	-0.0581	-0.2566	-0.0568	-0.0217	-0.0358	-0.3297	-0.0254	-0.0075	-0.0135	-0.8021	-0.977	0.0225	-0.0288	0.0023	-0.823	-0.0233	0.0008	-0.0034	-0.0137	-0.0109	-0.0353	-0.0239	-0.0626	-0.0151	-0.0243	-0.0562	-0.0242	-0.069	-0.0323	-0.113	-0.0487	-0.966	-0.0449	-0.0634	-0.984	-0.0387	-0.018	0.4632	-0.043	-0.0787	0.0091	0.0261	-0.0065	0.0287	-0.0169	-0.0412	-0.0099	-0.0245	-0.6741	0.372	0.0336	-0.0136	0.1313	0.0402	-0.0385	0.002	-0.398	-0.7034	0.0084	-0.0673	-0.0248	-0.0268	-0.0037	-0.0495	-0.8994	-0.0026	-0.162	-0.0788	0.0466	0.0332	-0.0629	-0.3659	-0.0575	-0.0497	-0.0432	0.017	0.0045	-0.0079	-0.0339	-0.0567	-0.9238	-0.0641	-0.021	0.0499	-0.0713	-0.0386	-0.0229	0.0342	0.0358	-0.0227	-0.0312	0.0072	0.0045	0.0281	-0.9585	-0.0577	-0.0079	-0.0745	-0.0511	0.0097	-0.0099	0.0097	-0.1014	-0.8204	0.0207	-0.5475	-0.0017	-0.9643	0.0053	-0.0145	-0.1377	0.0129	-0.0085	-0.0264	-0.0563	-0.0428	-0.0746	-0.0494	-0.0395	-0.0175	0.0495	-0.0506	-0.0082	-0.0242	-0.0423	-0.0136	0.0151	-0.0299	-0.0251	-0.9604	-0.8251	-0.8645	-0.0521	-0.02	-0.0398	0.0596	-0.0177	0.0184	-0.088	-0.1245	-0.0355	-0.7116	-0.0392	-0.0428	-0.265	-0.014	-0.0194	-0.0134	-0.0717	-0.026	0.0223	-0.0608	-0.0521	-0.0367	-0.0008	-0.0155	0.0054	0.5756	-0.0611	-0.0382	-0.9018	0.0028	-0.5776	0.5134	-0.0411	0.0085	-0.0055	0.0887	-0.0653	-0.0265	0.0073	-0.041	-0.0029	-0.0245	-0.0206	-0.0759	-0.0453	-0.0401	-0.0019	-0.0028	-0.0074	0.6025	-0.3639	-0.0533	0.0337	-0.0001	-0.026	0.0251	-0.0467	-0.0426	-0.9481	0.0377	0.018	-0.032	-0.0776	0.0351	0.0184	0.0085	0.0382	-0.0115	-0.0437	0.0055	-0.042	-0.3765	-0.9109	0.025	-0.0114	-0.0514	-0.053	-0.0108	0.0454	-0.0032	-0.0003	-0.0133	-0.0875	-0.0226	-0.0238	-0.0906	-0.0469	0.018	-1.0398	0.005	-0.0033	0.0516	0.0403	0.1005	-0.0178	-0.0085	-0.0502	-0.9091	-0.0421	0.0496	0.0014	-0.0135	0.0115	-0.0063	-0.0652	-0.0967	0.0187	-0.0016	-0.0247	0.0331	0.028	-0.0234	0.0263	0.0295	0.0382	-1.0421	-0.0677	-1.0655	-0.0276	-0.0151	0.021	0.0012	-0.0012	-0.0008	0.0005	-0.0152	-0.0163	0.0255	-0.0694	-0.0297	-0.0169	-0.0522	0.022	0.038	0.5392	-0.4995	-0.0236	-0.0468	0.0305	0.0048	0.0096	0.0518	-0.0309	-0.3734	-0.0317	0.1406	-0.0578	-0.0681	0.542	-0.0494	-0.029	-0.061	-0.0719	0.049	-0.0491	-0.0403	-0.0488	-0.0409	0.4396	-0.0371	0.0013	-0.0051	-0.0635	-0.0761	0.0032	0.0203	-0.0622	0.2025	0.0441	0.0094	-0.0055	-0.0091	-0.001	-0.0502	-0.0496	0.0089	-0.0672	-0.0747	-0.0457	-1.0496	-0.0298	-0.0398	-0.0121	-0.023	-0.0619	-0.0376	-0.0576	-0.023	-0.0377	0.0034	-0.0898	-0.0022	-0.0131	0	-0.0546	-0.003	-0.081	-0.964	-0.0037	-0.0157	0.0171	0.0212	-0.1116	-0.0463	-0.0055	-0.0211	-0.0208	-0.0588	-0.0534	-0.343	-0.0533	-0.8426	-0.0393	-0.0523	-0.018	-0.0315	-0.0591	-0.1031	-0.0001	-0.0075	0.6023	-0.0027	0.0081	-0.0088	-0.074	0.4388	-0.4882	0.0154	-0.0177	0.0369	0.0161	-0.0035	-0.0305	0.0129	-0.3386	-0.0254	-0.1102	-0.0765	-0.0374	-0.0271	-0.058	-0.0365	-0.0064	-0.0597	-0.0037	-0.0452	0.0511	-0.0589	0.005	-0.0333	-0.0305	-0.0278	-0.0862	-0.004	-0.0266	-0.0068	0.0399	-0.0413	-0.0269	-0.8573	-0.7282	-0.2109	0.0569	-0.0283	-0.0743	0.4774	-0.0764	-0.0316	-0.0345	-0.834	-0.0434	-0.0804	-0.9869	0.0295	-0.0375	-0.0385	-0.078	-0.1336	-0.0283	-0.0573	-1.0874	-0.0253	-0.0489	0.045	-0.0709	-0.001	-0.004	-0.043	0.0038	-0.0335	-0.0224	-0.0053	-0.0249	-0.0455	-0.0539	-0.0333	-0.0194	-0.7405	-0.0117	0.0521	-0.0455	-1.0882	-0.012	-0.0457	-0.0142	-0.0292	0.0109	-0.0162	-0.0431	0.0209	-0.0392	-0.0764	-0.1	-0.954	-0.0448	-0.0004	0.034	0.0061	0.1155	-0.0038	0.0587	-0.0752	-0.0872	0.0452	-0.0323	0.0712	-0.0084	-0.0305	-0.0689	-0.0348	0.0399	-0.5973	0.0665	-0.0325	-0.0534	-0.0929	-0.0281	-0.0001	-0.0138	-0.0962	-0.0171	-0.0092	-0.0225	-0.0202	-0.8326	0.0057	0.053	-0.0171	-0.0115	-0.0251	-0.0019	-0.0266	0.0308	-0.0971	0.0354	-0.3622	-0.0031	0.0265	-0.0275	-0.0033	0.0466	0.0453	-0.0326	-0.0003	-0.0035	-0.0568	-0.0174	-0.1273	-0.0046	-0.0264	-0.8471	-0.065	-0.0103	-0.1094	0.0366	0.0109	0.5594	0.0724	-0.0196	-0.1325	-0.0187	0.0003	-0.0199	0.0074	-0.9375	0.0123	-0.087	-0.0244	0.0439	0.0795	-0.0278	-0.0114	-0.0191	-0.0422	0.0204	-0.8593	-0.0436	0.0135	-0.0094	-0.0134	-0.0083	-0.0347	-0.0173	-0.0684	-0.6975	-0.0382	-0.0209	-0.009	-0.0508	-0.0926	-0.0277	-0.9828	-0.0178	-0.0476	-0.028	-0.0633	0.0022	-0.018	-0.0553	-0.0795	-0.0425	-0.9234	-0.057	-0.0793	-0.0557	0.3626	-0.0341	-0.0853	-0.0301	-0.0525	-0.0155	-0.0417	-0.0209	-0.9194	-0.1941	0.0312	-0.0512	0.0671	0.0238	-0.0503	-0.0431	0.0335	-0.0413	-0.0227	-0.0272	-0.0068	-0.0958	-0.1645	-0.0276	-0.0161	-0.9961	0.009	-0.0586	-0.0385	0.5062	-0.0214	-0.091	0.4723	0.0105	0.0197	-0.009	-0.0652	-0.0602	-0.1055	-0.0248	-0.0051	-0.0179	-0.0169	0.0228	-0.0544	0.0144	0.0007	-0.0764	-0.0997	0.0056	0.0478	-0.0369	-0.0085	-0.1709	-0.0266	-0.2231	-0.0635	-0.043	-0.0272	0.0177	0.0291	0.0308	-0.0471	-1.0327	0.0455	-0.0034	-0.0565	-0.0155	0.0058	0.0058	-0.009	-0.0548	-0.0283	-0.0054	0.0226	0.0182	-0.039	-0.0704	-0.1012	-0.0174	0.0164	-0.4962	-0.0398	-0.0801	-0.0189	0.0053	-0.7992	-0.0122	-0.0332	-0.0114	-0.0214	-0.0421	-0.0192	-0.0221	-0.0407	-1.011	-0.1795	-0.054	0.0373	-0.0427
ENSG00000101278	-0.0425	0.0114	-0.044	-0.0041	-0.0548	0.0112	-0.1177	-0.0189	0.0067	-0.0413	-0.0487	0.0246	-0.0244	0.1164	-0.0743	-0.0205	-0.0249	-0.0421	-0.0066	-0.0351	0.3976	-0.0361	0.0181	-0.0551	0.0298	-0.0159	-0.0076	-0.0376	-0.185	0.0054	-0.0628	-0.0786	-1.0135	-0.0161	-0.0428	-0.0445	-0.0649	-0.0228	-0.105	-0.1281	0.0053	-0.1525	-0.0939	0.0161	0.5238	-0.0626	0.5287	-0.2201	-0.001	-0.0308	-0.0223	0.1556	0.0089	-0.0007	-0.9803	-0.0106	-0.082	-0.0098	-1.0303	-0.0001	-0.0196	-0.0535	0.0251	-0.0192	-0.0052	-0.0595	-0.0523	-0.0334	-0.0003	-0.078	-0.0071	-0.0595	-0.0436	-0.0535	-0.1007	0.0284	-0.0258	-0.3225	-0.0473	0.0209	0.0167	-0.0325	0.0498	-0.0109	0.0366	-0.0538	-1.0248	-0.0269	-0.0301	-0.0808	0.0034	-0.0226	-0.0392	0.0094	-0.9994	-0.0035	-0.0914	0.4761	-0.0029	-0.025	0.003	0.5677	-0.0449	-0.0144	-0.5398	-0.0882	0.035	0.0055	-0.9496	-0.0451	-0.6389	-0.003	-1.0237	-1.065	-0.0099	-0.0169	-0.0938	-0.9948	-0.473	-0.1082	-0.0242	-0.0583	0.0078	0.3957	-0.0404	0.0026	-0.025	-0.0261	-0.0919	-0.2025	-0.2876	-0.8942	0.1102	-0.0634	-0.0464	-0.0351	-0.9824	-0.8665	0.0157	-0.013	0.3898	-0.0503	-0.0482	-0.002	-0.029	-0.0472	-0.0523	-0.8078	0.1928	-0.0114	-0.0244	-0.4902	-0.0255	0.074	-0.0001	-0.0059	-0.7138	-0.0309	-0.0543	0.0113	-0.006	-0.0459	-0.0074	-0.0601	-0.0396	-0.0162	-0.002	0.0848	-0.0492	-0.0538	-0.0613	-0.0545	-0.0483	-0.0412	-0.0817	-0.116	-0.0219	-0.3076	-0.1756	-0.0897	-0.4219	-0.0991	-0.035	-0.0276	-0.04	-0.0633	-0.0445	0.0176	-0.0178	-0.013	-0.008	-0.006	-0.9522	0.0009	0.0015	-0.0426	-0.0403	0.0039	-0.0186	-0.0235	-0.0504	-0.0378	0.0811	-0.2838	-0.1179	-0.0813	0.0065	0.0013	-0.0256	0.0368	0.0213	-0.0409	-0.012	-0.0259	0.0046	-0.0277	-0.0541	-0.0867	0.0393	-0.0133	-0.0524	-0.994	-0.0581	-0.2566	-0.0568	-0.0217	-0.0358	-0.3297	-0.0254	-0.0075	-0.0135	-0.8021	-0.977	0.0225	-0.0288	0.0023	-0.823	-0.0233	0.0008	-0.0034	-0.0137	-0.0109	-0.0353	-0.0239	-0.0626	-0.0151	-0.0243	-0.0562	-0.0242	-0.069	-0.0323	-0.113	-0.0487	-0.966	-0.0449	-0.0634	-0.984	-0.0387	-0.018	0.4632	-0.043	-0.0787	0.0091	0.0261	-0.0065	0.0287	-0.0169	-0.0412	-0.0099	-0.0245	-0.6741	0.372	0.0336	-0.0136	0.1313	0.0402	-0.0385	0.002	-0.398	-0.7034	0.0084	-0.0673	-0.0248	-0.0268	-0.0037	-0.0495	-0.8994	-0.0026	-0.162	-0.0788	0.0466	0.0332	-0.0629	-0.3659	-0.0575	-0.0497	-0.0432	0.017	0.0045	-0.0079	-0.0339	-0.0567	-0.9238	-0.0641	-0.021	0.0499	-0.0713	-0.0386	-0.0229	0.0342	0.0358	-0.0227	-0.0312	0.0072	0.0045	0.0281	-0.9585	-0.0577	-0.0079	-0.0745	-0.0511	0.0097	-0.0099	0.0097	-0.1014	-0.8204	0.0207	-0.5475	-0.0017	-0.9643	0.0053	-0.0145	-0.1377	0.0129	-0.0085	-0.0264	-0.0563	-0.0428	-0.0746	-0.0494	-0.0395	-0.0175	0.0495	-0.0506	-0.0082	-0.0242	-0.0423	-0.0136	0.0151	-0.0299	-0.0251	-0.9604	-0.8251	-0.8645	-0.0521	-0.02	-0.0398	0.0596	-0.0177	0.0184	-0.088	-0.1245	-0.0355	-0.7116	-0.0392	-0.0428	-0.265	-0.014	-0.0194	-0.0134	-0.0717	-0.026	0.0223	-0.0608	-0.0521	-0.0367	-0.0008	-0.0155	0.0054	0.5756	-0.0611	-0.0382	-0.9018	0.0028	-0.5776	0.5134	-0.0411	0.0085	-0.0055	0.0887	-0.0653	-0.0265	0.0073	-0.041	-0.0029	-0.0245	-0.0206	-0.0759	-0.0453	-0.0401	-0.0019	-0.0028	-0.0074	0.6025	-0.3639	-0.0533	0.0337	-0.0001	-0.026	0.0251	-0.0467	-0.0426	-0.9481	0.0377	0.018	-0.032	-0.0776	0.0351	0.0184	0.0085	0.0382	-0.0115	-0.0437	0.0055	-0.042	-0.3765	-0.9109	0.025	-0.0114	-0.0514	-0.053	-0.0108	0.0454	-0.0032	-0.0003	-0.0133	-0.0875	-0.0226	-0.0238	-0.0906	-0.0469	0.018	-1.0398	0.005	-0.0033	0.0516	0.0403	0.1005	-0.0178	-0.0085	-0.0502	-0.9091	-0.0421	0.0496	0.0014	-0.0135	0.0115	-0.0063	-0.0652	-0.0967	0.0187	-0.0016	-0.0247	0.0331	0.028	-0.0234	0.0263	0.0295	0.0382	-1.0421	-0.0677	-1.0655	-0.0276	-0.0151	0.021	0.0012	-0.0012	-0.0008	0.0005	-0.0152	-0.0163	0.0255	-0.0694	-0.0297	-0.0169	-0.0522	0.022	0.038	0.5392	-0.4995	-0.0236	-0.0468	0.0305	0.0048	0.0096	0.0518	-0.0309	-0.3734	-0.0317	0.1406	-0.0578	-0.0681	0.542	-0.0494	-0.029	-0.061	-0.0719	0.049	-0.0491	-0.0403	-0.0488	-0.0409	0.4396	-0.0371	0.0013	-0.0051	-0.0635	-0.0761	0.0032	0.0203	-0.0622	0.2025	0.0441	0.0094	-0.0055	-0.0091	-0.001	-0.0502	-0.0496	0.0089	-0.0672	-0.0747	-0.0457	-1.0496	-0.0298	-0.0398	-0.0121	-0.023	-0.0619	-0.0376	-0.0576	-0.023	-0.0377	0.0034	-0.0898	-0.0022	-0.0131	0	-0.0546	-0.003	-0.081	-0.964	-0.0037	-0.0157	0.0171	0.0212	-0.1116	-0.0463	-0.0055	-0.0211	-0.0208	-0.0588	-0.0534	-0.343	-0.0533	-0.8426	-0.0393	-0.0523	-0.018	-0.0315	-0.0591	-0.1031	-0.0001	-0.0075	0.6023	-0.0027	0.0081	-0.0088	-0.074	0.4388	-0.4882	0.0154	-0.0177	0.0369	0.0161	-0.0035	-0.0305	0.0129	-0.3386	-0.0254	-0.1102	-0.0765	-0.0374	-0.0271	-0.058	-0.0365	-0.0064	-0.0597	-0.0037	-0.0452	0.0511	-0.0589	0.005	-0.0333	-0.0305	-0.0278	-0.0862	-0.004	-0.0266	-0.0068	0.0399	-0.0413	-0.0269	-0.8573	-0.7282	-0.2109	0.0569	-0.0283	-0.0743	0.4774	-0.0764	-0.0316	-0.0345	-0.834	-0.0434	-0.0804	-0.9869	0.0295	-0.0375	-0.0385	-0.078	-0.1336	-0.0283	-0.0573	-1.0874	-0.0253	-0.0489	0.045	-0.0709	-0.001	-0.004	-0.043	0.0038	-0.0335	-0.0224	-0.0053	-0.0249	-0.0455	-0.0539	-0.0333	-0.0194	-0.7405	-0.0117	0.0521	-0.0455	-1.0882	-0.012	-0.0457	-0.0142	-0.0292	0.0109	-0.0162	-0.0431	0.0209	-0.0392	-0.0764	-0.1	-0.954	-0.0448	-0.0004	0.034	0.0061	0.1155	-0.0038	0.0587	-0.0752	-0.0872	0.0452	-0.0323	0.0712	-0.0084	-0.0305	-0.0689	-0.0348	0.0399	-0.5973	0.0665	-0.0325	-0.0534	-0.0929	-0.0281	-0.0001	-0.0138	-0.0962	-0.0171	-0.0092	-0.0225	-0.0202	-0.8326	0.0057	0.053	-0.0171	-0.0115	-0.0251	-0.0019	-0.0266	0.0308	-0.0971	0.0354	-0.3622	-0.0031	0.0265	-0.0275	-0.0033	0.0466	0.0453	-0.0326	-0.0003	-0.0035	-0.0568	-0.0174	-0.1273	-0.0046	-0.0264	-0.8471	-0.065	-0.0103	-0.1094	0.0366	0.0109	0.5594	0.0724	-0.0196	-0.1325	-0.0187	0.0003	-0.0199	0.0074	-0.9375	0.0123	-0.087	-0.0244	0.0439	0.0795	-0.0278	-0.0114	-0.0191	-0.0422	0.0204	-0.8593	-0.0436	0.0135	-0.0094	-0.0134	-0.0083	-0.0347	-0.0173	-0.0684	-0.6975	-0.0382	-0.0209	-0.009	-0.0508	-0.0926	-0.0277	-0.9828	-0.0178	-0.0476	-0.028	-0.0633	0.0022	-0.018	-0.0553	-0.0795	-0.0425	-0.9234	-0.057	-0.0793	-0.0557	0.3626	-0.0341	-0.0853	-0.0301	-0.0525	-0.0155	-0.0417	-0.0209	-0.9194	-0.1941	0.0312	-0.0512	0.0671	0.0238	-0.0503	-0.0431	0.0335	-0.0413	-0.0227	-0.0272	-0.0068	-0.0958	-0.1645	-0.0276	-0.0161	-0.9961	0.009	-0.0586	-0.0385	0.5062	-0.0214	-0.091	0.4723	0.0105	0.0197	-0.009	-0.0652	-0.0602	-0.1055	-0.0248	-0.0051	-0.0179	-0.0169	0.0228	-0.0544	0.0144	0.0007	-0.0764	-0.0997	0.0056	0.0478	-0.0369	-0.0085	-0.1709	-0.0266	-0.2231	-0.0635	-0.043	-0.0272	0.0177	0.0291	0.0308	-0.0471	-1.0327	0.0455	-0.0034	-0.0565	-0.0155	0.0058	0.0058	-0.009	-0.0548	-0.0283	-0.0054	0.0226	0.0182	-0.039	-0.0704	-0.1012	-0.0174	0.0164	-0.4962	-0.0398	-0.0801	-0.0189	0.0053	-0.7992	-0.0122	-0.0332	-0.0114	-0.0214	-0.0421	-0.0192	-0.0221	-0.0407	-1.011	-0.1795	-0.054	0.0373	-0.0427
ENSG00000101280	-0.0425	0.0114	-0.044	-0.0041	-0.0548	0.0112	-0.1177	-0.0189	0.0067	-0.0413	-0.0487	0.0246	-0.0244	0.1164	-0.0743	-0.0205	-0.0249	-0.0421	-0.0066	-0.0351	0.3976	-0.0361	0.0181	-0.0551	0.0298	-0.0159	-0.0076	-0.0376	-0.185	0.0054	-0.0628	-0.0786	-1.0135	-0.0161	-0.0428	-0.0445	-0.0649	-0.0228	-0.105	-0.1281	0.0053	-0.1525	-0.0939	0.0161	0.5238	-0.0626	0.5287	-0.2201	-0.001	-0.0308	-0.0223	0.1556	0.0089	-0.0007	-0.9803	-0.0106	-0.082	-0.0098	-1.0303	-0.0001	-0.0196	-0.0535	0.0251	-0.0192	-0.0052	-0.0595	-0.0523	-0.0334	-0.0003	-0.078	-0.0071	-0.0595	-0.0436	-0.0535	-1.0102	0.0284	-0.0258	-0.3225	-0.0473	0.0209	0.0167	-0.0325	0.0498	-0.0109	0.0366	-0.0538	-1.0248	-0.0269	-0.0301	-0.0808	0.0034	-0.0226	-0.0392	0.0094	-0.9994	-0.0035	-0.0914	0.4761	-0.0029	-0.025	0.003	0.5677	-0.0449	-0.0144	-0.5398	-0.0882	0.035	0.0055	-0.9496	-0.0451	-0.6389	-0.003	-1.0237	-1.065	-0.0099	-0.0169	-0.0938	-0.9948	-0.473	-0.1082	-0.0242	-0.0583	0.0078	0.3957	-0.0404	0.0026	-0.025	-0.0261	-0.0919	-0.2025	-0.2876	-0.8942	0.1102	-0.0634	-0.0464	-0.0351	-0.9824	-0.8665	0.0157	-0.013	0.3898	-0.0503	-0.0482	-0.002	-0.029	-0.0472	-0.0523	-0.8078	0.1928	-0.0114	-0.0244	-0.4902	-0.0255	0.074	-0.0001	-0.0059	-0.7138	-0.0309	-0.0543	0.0113	-0.006	-0.0459	-0.0074	-0.0601	-0.0396	-0.0162	-0.002	0.0848	-0.0492	-0.0538	-0.0613	-0.0545	-0.0483	-0.0412	-0.0817	-0.116	-0.0219	-0.3076	-0.1756	-0.0897	-0.4219	-0.0991	-0.035	-0.0276	-0.04	-0.0633	-0.0445	0.0176	-0.0178	-0.013	-0.008	-0.006	-0.9522	0.0009	0.0015	-0.0426	-0.0403	0.0039	-0.0186	-0.0235	-0.0504	-0.0378	0.0811	-0.2838	-0.1179	-0.0813	0.0065	0.0013	-0.0256	0.0368	0.0213	-0.0409	-0.012	-0.0259	0.0046	-0.0277	-0.0541	-0.0867	0.0393	-0.0133	-0.0524	-0.994	-0.0581	-0.2566	-0.0568	-0.0217	-0.0358	-0.3297	-0.0254	-0.0075	-0.0135	-0.8021	-0.977	0.0225	-0.0288	0.0023	-0.823	-0.0233	0.0008	-0.0034	-0.0137	-0.0109	-0.0353	-0.0239	-0.0626	-0.0151	-0.0243	-0.0562	-0.0242	-0.069	-0.0323	-0.113	-0.0487	-0.966	-0.0449	-0.0634	-0.984	-0.0387	-0.018	0.4632	-0.043	-0.0787	0.0091	0.0261	-0.0065	0.0287	-0.0169	-0.0412	-0.0099	-0.0245	-0.6741	0.372	0.0336	-0.0136	0.1313	0.0402	-0.0385	0.002	-0.398	-0.7034	0.0084	-0.0673	-0.0248	-0.0268	-0.0037	-0.0495	-0.8994	-0.0026	-0.162	-0.0788	0.0466	0.0332	-0.0629	-0.3659	-0.0575	-0.0497	-0.0432	0.017	0.0045	-0.0079	-0.0339	-0.0567	-0.9238	-0.0641	-0.021	0.0499	-0.0713	-0.0386	-0.0229	0.0342	0.0358	-0.0227	-0.0312	0.0072	0.0045	0.0281	-0.9585	-0.0577	-0.0079	-0.0745	-0.0511	0.0097	-0.0099	0.0097	-0.1014	-0.8204	0.0207	-0.5475	-0.0017	-0.9643	0.0053	-0.0145	-0.1377	0.0129	-0.0085	-0.0264	-0.0563	-0.0428	-0.0746	-0.0494	-0.0395	-0.0175	0.0495	-0.0506	-0.0082	-0.0242	-0.0423	-0.0136	0.0151	-0.0299	-0.0251	-0.9604	-0.8251	-0.8645	-0.0521	-0.02	-0.0398	0.0596	-0.0177	0.0184	-0.088	-0.1245	-0.0355	-0.7116	-0.0392	-0.0428	-0.265	-0.014	-0.0194	-0.0134	-0.0717	-0.026	0.0223	-0.0608	-0.0521	-0.0367	-0.0008	-0.0155	0.0054	0.5756	-0.0611	-0.0382	-0.9018	0.0028	-0.5776	0.5134	-0.0411	0.0085	-0.0055	0.0887	-0.0653	-0.0265	0.0073	-0.041	-0.0029	-0.0245	-0.0206	-0.0759	-0.0453	-0.0401	-0.0019	-0.0028	-0.0074	0.6025	-0.3639	-0.0533	0.0337	-0.0001	-0.026	0.0251	-0.0467	-0.0426	-0.9481	0.0377	0.018	-0.032	-0.0776	0.0351	0.0184	0.0085	0.0382	-0.0115	-0.0437	0.0055	-0.042	-0.3765	-0.9109	0.025	-0.0114	-0.0514	-0.053	-0.0108	0.0454	-0.0032	-0.0003	-0.0133	-0.0875	-0.0226	-0.0238	-0.0906	-0.0469	0.018	-1.0398	0.005	-0.0033	0.0516	0.0403	0.1005	-0.0178	-0.0085	-0.0502	-0.9091	-0.0421	0.0496	0.0014	-0.0135	0.0115	-0.0063	-0.0652	-0.0967	0.0187	-0.0016	-0.0247	0.0331	0.028	-0.0234	0.0263	0.0295	0.0382	-1.0421	-0.0677	-1.0655	-0.0276	-0.0151	0.021	0.0012	-0.0012	-0.0008	0.0005	-0.0152	-0.0163	0.0255	-0.0694	-0.0297	-0.0169	-0.0522	0.022	0.038	0.5392	-0.4995	-0.0236	-0.0468	0.0305	0.0048	0.0096	0.0518	-0.0309	-0.3734	-0.0317	0.1406	-0.0578	-0.0681	0.542	-0.0494	-0.029	-0.061	-0.0719	0.049	-0.0491	-0.0403	-0.0488	-0.0409	0.4396	-0.0371	0.0013	-0.0051	-0.0635	-0.0761	0.0032	0.0203	-0.0622	0.2025	0.0441	0.0094	-0.0055	-0.0091	-0.001	-0.0502	-0.0496	0.0089	-0.0672	-0.0747	-0.0457	-1.0496	-0.0298	-0.0398	-0.0121	-0.023	-0.0619	-0.0376	-0.0576	-0.023	-0.0377	0.0034	-0.0898	-0.0022	-0.0131	0	-0.0546	-0.003	-0.081	-0.964	-0.0037	-0.0157	0.0171	0.0212	-0.1116	-0.0463	-0.0055	-0.0211	-0.0208	-0.0588	-0.0534	-0.343	-0.0533	-0.8426	-0.0393	-0.0523	-0.018	-0.0315	-0.0591	-0.1031	-0.0001	-0.0075	0.6023	-0.0027	0.0081	-0.0088	-0.074	0.4388	-0.4882	0.0154	-0.0177	0.0369	0.0161	-0.0035	-0.0305	0.0129	-0.3386	-0.0254	-0.1102	-0.0765	-0.0374	-0.0271	-0.058	-0.0365	-0.0064	-0.0597	-0.0037	-0.0452	0.0511	-0.0589	0.005	-0.0333	-0.0305	-0.0278	-0.0862	-0.004	-0.0266	-0.0068	0.0399	-0.0413	-0.0269	-0.8573	-0.7282	-0.2109	0.0569	-0.0283	-0.0743	0.4774	-0.0764	-0.0316	-0.0345	-0.834	-0.0434	-0.0804	-0.9869	0.0295	-0.0375	-0.0385	-0.078	-0.1336	-0.0283	-0.0573	-1.0874	-0.0253	-0.0489	0.045	-0.0709	-0.001	-0.004	-0.043	0.0038	-0.0335	-0.0224	-0.0053	-0.0249	-0.0455	-0.0539	-0.0333	-0.0194	-0.7405	-0.0117	0.0521	-0.0455	-1.0882	-0.012	-0.0457	-0.0142	-0.0292	0.0109	-0.0162	-0.0431	0.0209	-0.0392	-0.0764	-0.1	-0.954	-0.0448	-0.0004	0.034	0.0061	0.1155	-0.0038	0.0587	-0.0752	-0.0872	0.0452	-0.0323	0.0712	-0.0084	-0.0305	-0.0689	-0.0348	0.0399	-0.5973	0.0665	-0.0325	-0.0534	-0.0929	-0.0281	-0.0001	-0.0138	-0.0962	-0.0171	-0.0092	-0.0225	-0.0202	-0.8326	0.0057	0.053	-0.0171	-0.0115	-0.0251	-0.0019	-0.0266	0.0308	-0.0971	0.0354	-0.3622	-0.0031	0.0265	-0.0275	-0.0033	0.0466	0.0453	-0.0326	-0.0003	-0.0035	-0.0568	-0.0174	-0.1273	-0.0046	-0.0264	-0.8471	-0.065	-0.0103	-0.1094	0.0366	0.0109	0.5594	0.0724	-0.0196	-0.1325	-0.0187	0.0003	-0.0199	0.0074	-0.9375	0.0123	-0.087	-0.0244	0.0439	0.0795	-0.0278	-0.0114	-0.0191	-0.0422	0.0204	-0.8593	-0.0436	0.0135	-0.0094	-0.0134	-0.0083	-0.0347	-0.0173	-0.0684	-0.6975	-0.0382	-0.0209	-0.009	-0.0508	-0.0926	-0.0277	-0.9828	-0.0178	-0.0476	-0.028	-0.0633	0.0022	-0.018	-0.0553	-0.0795	-0.0425	-0.9234	-0.057	-0.0793	-0.0557	0.3626	-0.0341	-0.0853	-0.0301	-0.0525	-0.0155	-0.0417	-0.0209	-0.9194	-0.1941	0.0312	-0.0512	0.0671	0.0238	-0.0503	-0.0431	0.0335	-0.0413	-0.0227	-0.0272	-0.0068	-0.0958	-0.1645	-0.0276	-0.0161	-0.9961	0.009	-0.0586	-0.0385	0.5062	-0.0214	-0.091	0.4723	0.0105	0.0197	-0.009	-0.0652	-0.0602	-0.1055	-0.0248	-0.0051	-0.0179	-0.0169	0.0228	-0.0544	0.0144	0.0007	-0.0764	-0.0997	0.0056	0.0478	-0.0369	-0.0085	-0.1709	-0.0266	-0.2231	-0.0635	-0.043	-0.0272	0.0177	0.0291	0.0308	-0.0471	-1.0327	0.0455	-0.0034	-0.0565	-0.0155	0.0058	0.0058	-0.009	-0.0548	-0.0283	-0.0054	0.0226	0.0182	-0.039	-0.0704	-0.1012	-0.0174	0.0164	-0.4962	-0.0398	-0.0801	-0.0189	0.0053	-0.7992	-0.0122	-0.0332	-0.0114	-0.0214	-0.0421	-0.0192	-0.0221	-0.0407	-1.011	-0.1795	-0.054	0.0373	-0.0427
ENSG00000101282	-0.0425	0.0114	-0.044	-0.0041	-0.0548	0.0112	-0.1177	-0.0189	0.0067	-0.0413	-0.0487	0.0246	-0.0244	0.1164	-0.0743	-0.0205	-0.0249	-0.0421	-0.0066	-0.0351	0.3976	-0.0361	0.0181	-0.0551	0.0298	-0.0159	-0.0076	-0.0376	-0.185	0.0054	-0.0628	-0.0786	-1.0135	-0.0161	-0.0428	-0.0445	-0.0649	-0.0228	-0.105	-0.1281	0.0053	-0.1525	-0.0939	0.0161	0.5238	-0.0626	0.5287	-0.2201	-0.001	-0.0308	-0.0223	0.1556	0.0089	-0.0007	-0.9803	-0.0106	-0.082	-0.0098	-1.0303	-0.0001	-0.0196	-0.0535	0.0251	-0.0192	-0.0052	-0.0595	-0.0523	-0.0334	-0.0003	-0.078	-0.0071	-0.0595	-0.0436	-0.0535	-1.0102	0.0284	-0.0258	-0.3225	-0.0473	0.0209	0.0167	-0.0325	0.0498	-0.0109	0.0366	-0.0538	-1.0248	-0.0269	-0.0301	-0.0808	0.0034	-0.0226	-0.0392	0.0094	-0.9994	-0.0035	-0.0914	0.4761	-0.0029	-0.025	0.003	0.5677	-0.0449	-0.0144	-0.5398	-0.0882	0.035	0.0055	-0.9496	-0.0451	-0.6389	-0.003	-1.0237	-1.065	-0.0099	-0.0169	-0.0938	-0.9948	-0.473	-0.1082	-0.0242	-0.0583	0.0078	0.3957	-0.0404	0.0026	-0.025	-0.0261	-0.0919	-0.2025	-0.2876	-0.8942	0.1102	-0.0634	-0.0464	-0.0351	-0.9824	-0.8665	0.0157	-0.013	0.3898	-0.0503	-0.0482	-0.002	-0.029	-0.0472	-0.0523	-0.8078	0.1928	-0.0114	-0.0244	-0.4902	-0.0255	0.074	-0.0001	-0.0059	-0.7138	-0.0309	-0.0543	0.0113	-0.006	-0.0459	-0.0074	-0.0601	-0.0396	-0.0162	-0.002	0.0848	-0.0492	-0.0538	-0.0613	-0.0545	-0.0483	-0.0412	-0.0817	-0.116	-0.0219	-0.3076	-0.1756	-0.0897	-0.4219	-0.0991	-0.035	-0.0276	-0.04	-0.0633	-0.0445	0.0176	-0.0178	-0.013	-0.008	-0.006	-0.9522	0.0009	0.0015	-0.0426	-0.0403	0.0039	-0.0186	-0.0235	-0.0504	-0.0378	0.0811	-0.2838	-0.1179	-0.0813	0.0065	0.0013	-0.0256	0.0368	0.0213	-0.0409	-0.012	-0.0259	0.0046	-0.0277	-0.0541	-0.0867	0.0393	-0.0133	-0.0524	-0.994	-0.0581	-0.2566	-0.0568	-0.0217	-0.0358	-0.3297	-0.0254	-0.0075	-0.0135	-0.8021	-0.977	0.0225	-0.0288	0.0023	-0.823	-0.0233	0.0008	-0.0034	-0.0137	-0.0109	-0.0353	-0.0239	-0.0626	-0.0151	-0.0243	-0.0562	-0.0242	-0.069	-0.0323	-0.113	-0.0487	-0.966	-0.0449	-0.0634	-0.984	-0.0387	-0.018	0.4632	-0.043	-0.0787	0.0091	0.0261	-0.0065	0.0287	-0.0169	-0.0412	-0.0099	-0.0245	-0.6741	0.372	0.0336	-0.0136	0.1313	0.0402	-0.0385	0.002	-0.398	-0.7034	0.0084	-0.0673	-0.0248	-0.0268	-0.0037	-0.0495	-0.8994	-0.0026	-0.162	-0.0788	0.0466	0.0332	-0.0629	-0.3659	-0.0575	-0.0497	-0.0432	0.017	0.0045	-0.0079	-0.0339	-0.0567	-0.9238	-0.0641	-0.021	0.0499	-0.0713	-0.0386	-0.0229	0.0342	0.0358	-0.0227	-0.0312	0.0072	0.0045	0.0281	-0.9585	-0.0577	-0.0079	-0.0745	-0.0511	0.0097	-0.0099	0.0097	-0.1014	-0.8204	0.0207	-0.5475	-0.0017	-0.9643	0.0053	-0.0145	-0.1377	0.0129	-0.0085	-0.0264	-0.0563	-0.0428	-0.0746	-0.0494	-0.0395	-0.0175	0.0495	-0.0506	-0.0082	-0.0242	-0.0423	-0.0136	0.0151	-0.0299	-0.0251	-0.9604	-0.8251	-0.8645	-0.0521	-0.02	-0.0398	0.0596	-0.0177	0.0184	-0.088	-0.1245	-0.0355	-0.7116	-0.0392	-0.0428	-0.265	-0.014	-0.0194	-0.0134	-0.0717	-0.026	0.0223	-0.0608	-0.0521	-0.0367	-0.0008	-0.0155	0.0054	0.5756	-0.0611	-0.0382	-0.9018	0.0028	-0.5776	0.5134	-0.0411	0.0085	-0.0055	0.0887	-0.0653	-0.0265	0.0073	-0.041	-0.0029	-0.0245	-0.0206	-0.0759	-0.0453	-0.0401	-0.0019	-0.0028	-0.0074	0.6025	-0.3639	-0.0533	0.0337	-0.0001	-0.026	0.0251	-0.0467	-0.0426	-0.9481	0.0377	0.018	-0.032	-0.0776	0.0351	0.0184	0.0085	0.0382	-0.0115	-0.0437	0.0055	-0.042	-0.3765	-0.9109	0.025	-0.0114	-0.0514	-0.053	-0.0108	0.0454	-0.0032	-0.0003	-0.0133	-0.0875	-0.0226	-0.0238	-0.0906	-0.0469	0.018	-1.0398	0.005	-0.0033	0.0516	0.0403	0.1005	-0.0178	-0.0085	-0.0502	-0.9091	-0.0421	0.0496	0.0014	-0.0135	0.0115	-0.0063	-0.0652	-0.0967	0.0187	-0.0016	-0.0247	0.0331	0.028	-0.0234	0.0263	0.0295	0.0382	-0.0258	-0.0677	-1.0655	-0.0276	-0.0151	0.021	0.0012	-0.0012	-0.0008	0.0005	-0.0152	-0.0163	0.0255	-0.0694	-0.0297	-0.0169	-0.0522	0.022	0.038	0.5392	-0.4995	-0.0236	-0.0468	0.0305	0.0048	0.0096	0.0518	-0.0309	-0.3734	-0.0317	0.1406	-0.0578	-0.0681	0.542	-0.0494	-0.029	-0.061	-0.0719	0.049	-0.0491	-0.0403	-0.0488	-0.0409	0.4396	-0.0371	0.0013	-0.0051	-0.0635	-0.0761	0.0032	0.0203	-0.0622	0.2025	0.0441	0.0094	-0.0055	-0.0091	-0.001	-0.0502	-0.0496	0.0089	-0.0672	-0.0747	-0.0457	-1.0496	-0.0298	-0.0398	-0.0121	-0.023	-0.0619	-0.0376	-0.0576	-0.023	-0.0377	0.0034	-0.0898	-0.0022	-0.0131	0	-0.0546	-0.003	-0.081	-0.964	-0.0037	-0.0157	0.0171	0.0212	-0.1116	-0.0463	-0.0055	-0.0211	-0.0208	-0.0588	-0.0534	-0.343	-0.0533	-0.8426	-0.0393	-0.0523	-0.018	-0.0315	-0.0591	-0.1031	-0.0001	-0.0075	0.6023	-0.0027	0.0081	-0.0088	-0.074	0.4388	-0.4882	0.0154	-0.0177	0.0369	0.0161	-0.0035	-0.0305	0.0129	-0.3386	-0.0254	-0.1102	-0.0765	-0.0374	-0.0271	-0.058	-0.0365	-0.0064	-0.0597	-0.0037	-0.0452	0.0511	-0.0589	0.005	-0.0333	-0.0305	-0.0278	-0.0862	-0.004	-0.0266	-0.0068	0.0399	-0.0413	-0.0269	-0.8573	-0.7282	-0.2109	0.0569	-0.0283	-0.0743	0.4774	-0.0764	-0.0316	-0.0345	-0.834	-0.0434	-0.0804	-0.9869	0.0295	-0.0375	-0.0385	-0.078	-0.1336	-0.0283	-0.0573	-1.0874	-0.0253	-0.0489	0.045	-0.0709	-0.001	-0.004	-0.043	0.0038	-0.0335	-0.0224	-0.0053	-0.0249	-0.0455	-0.0539	-0.0333	-0.0194	-0.7405	-0.0117	0.0521	-0.0455	-1.0882	-0.012	-0.0457	-0.0142	-0.0292	0.0109	-0.0162	-0.0431	0.0209	-0.0392	-0.0764	-0.1	-0.954	-0.0448	-0.0004	0.034	0.0061	0.1155	-0.0038	0.0587	-0.0752	-0.0872	0.0452	-0.0323	0.0712	-0.0084	-0.0305	-0.0689	-0.0348	0.0399	-0.5973	0.0665	-0.0325	-0.0534	-0.0929	-0.0281	-0.0001	-0.0138	-0.0962	-0.0171	-0.0092	-0.0225	-0.0202	-0.8326	0.0057	0.053	-0.0171	-0.0115	-0.0251	-0.0019	-0.0266	0.0308	-0.0971	0.0354	-0.3622	-0.0031	0.0265	-0.0275	-0.0033	0.0466	0.0453	-0.0326	-0.0003	-0.0035	-0.0568	-0.0174	-0.1273	-0.0046	-0.0264	-0.8471	-0.065	-0.0103	-0.1094	0.0366	0.0109	0.5594	0.0724	-0.0196	-0.1325	-0.0187	0.0003	-0.0199	0.0074	-0.9375	0.0123	-0.087	-0.0244	0.0439	0.0795	-0.0278	-0.0114	-0.0191	-0.0422	0.0204	-0.8593	-0.0436	0.0135	-0.0094	-0.0134	-0.0083	-0.0347	-0.0173	-0.0684	-0.6975	-0.0382	-0.0209	-0.009	-0.0508	-0.0926	-0.0277	-0.9828	-0.0178	-0.0476	-0.028	-0.0633	0.0022	-0.018	-0.0553	-0.0795	-0.0425	-0.9234	-0.057	-0.0793	-0.0557	0.3626	-0.0341	-0.0853	-0.0301	-0.0525	-0.0155	-0.0417	-0.0209	-0.9194	-0.1941	0.0312	-0.0512	0.0671	0.0238	-0.0503	-0.0431	0.0335	-0.0413	-0.0227	-0.0272	-0.0068	-0.0958	-0.1645	-0.0276	-0.0161	-0.9961	0.009	-0.0586	-0.0385	0.5062	-0.0214	-0.091	0.4723	0.0105	0.0197	-0.009	-0.0652	-0.0602	-0.1055	-0.0248	-0.0051	-0.0179	-0.0169	0.0228	-0.0544	0.0144	0.0007	-0.0764	-0.0997	0.0056	0.0478	-0.0369	-0.0085	-0.1709	-0.0266	-0.2231	-0.0635	-0.043	-0.0272	0.0177	0.0291	0.0308	-0.0471	-1.0327	0.0455	-0.0034	-0.0565	-0.0155	0.0058	0.0058	-0.009	-0.0548	-0.0283	-0.0054	0.0226	0.0182	-0.039	-0.0704	-0.1012	-0.0174	0.0164	-0.4962	-0.0398	-0.0801	-0.0189	0.0053	-0.7992	-0.0122	-0.0332	-0.0114	-0.0214	-0.0421	-0.0192	-0.0221	-0.0407	-1.011	-0.1795	-0.054	0.0373	-0.0427
ENSG00000101290	-0.0425	0.0114	-0.044	-0.0041	-0.0548	0.0112	-0.0863	-0.0189	0.0067	-0.0413	-0.0487	0.0246	-0.0244	0.1164	-0.0743	-0.0205	-0.0249	-0.0421	-0.0066	-0.0351	0.3976	-0.0361	0.0181	-0.0551	0.0298	-0.0159	-0.0076	-0.0376	-0.185	0.0178	-0.0116	0.0374	-1.0135	-0.0161	-0.0428	-0.0445	-0.0649	-0.0228	-0.105	-0.0549	0.0053	-0.1525	-0.0939	0.0161	0.5238	-0.0626	0.5287	-0.2201	-0.001	-0.0308	-0.0223	0.1556	0.0089	-0.0007	-0.9803	-0.0106	-0.082	-0.0098	-0.9191	-0.9504	-0.0196	-0.0535	0.0251	-0.0192	-0.0052	-0.0595	-0.0523	-0.0334	-0.0003	-0.078	-0.0071	-0.0595	-0.0436	-0.0535	-1.0102	0.0284	-0.0258	-0.3225	-0.0473	0.0209	0.0167	-0.0325	0.0498	-0.0109	0.0366	-0.0538	-1.0248	-0.0269	-0.0301	-0.0808	0.0034	-0.0226	-0.0392	0.0094	-0.9994	-0.0035	-0.0914	0.4761	-0.0029	-0.0105	0.003	0.5677	-0.0104	-0.0144	-0.5274	-0.0821	0.035	0.0055	-0.9496	-0.0451	-0.6389	-0.003	-1.0237	-1.065	-0.0099	-0.0169	-0.0938	-0.9948	-0.473	-0.1082	-0.0242	-0.0583	0.0078	0.3957	-0.0404	0.0026	-0.025	-0.0261	-0.0919	-0.2025	-0.2876	-0.8942	0.1102	-0.016	-0.0464	-0.0162	-0.9824	-0.8665	0.0157	-0.013	0.3898	-0.0503	-0.0482	-0.002	-0.029	-0.0472	-0.0588	0.0096	0.1928	-0.0114	-0.0244	-0.4902	-0.0255	0.074	-0.0001	-0.0059	-0.743	-0.0309	-0.0543	0.0113	-0.006	-0.0459	-0.0074	-0.0601	-0.0396	-0.0162	-0.002	0.0848	-0.0492	-0.0538	-0.0613	-0.0545	-0.0483	-0.0412	-0.0817	-0.116	-0.0219	-0.3076	-0.5791	-0.0897	-0.4219	-0.0991	-0.035	-0.0215	-0.04	-0.0633	-0.0445	0.0176	-0.0178	-0.013	-0.008	-0.006	-0.9522	0.0009	0.0015	0.0458	-0.0403	0.0039	-0.0186	-0.0235	-0.0395	-0.0378	0.0811	-0.2838	-0.0845	-0.0813	0.0065	0.0013	-0.0256	0.0368	0.0213	-0.0409	-0.012	-0.0259	0.0046	-0.0277	-0.0541	-0.0867	0.0393	-0.0133	-0.0524	-0.9692	-0.0581	-0.2566	-0.0568	-0.0217	-0.0358	-0.3297	-0.0254	-0.0075	-0.0135	-0.8021	-0.977	0.0225	-0.0288	0.0023	-0.823	-0.0233	0.0008	-0.0034	-0.0137	-0.0109	0.0077	-0.0239	-0.0626	-0.0151	-0.0243	-0.0562	-0.0242	-0.069	-0.0323	-0.113	-0.0487	0.0286	-0.0449	-0.0634	-0.984	-0.0387	-0.018	0.4632	-0.043	-0.0787	0.0091	0.0261	-0.0065	0.0287	-0.0169	-0.0412	-0.0099	-0.0245	-0.6741	0.372	0.0336	-0.0136	0.1313	0.0402	-0.0385	0.002	-0.4099	-0.7034	0.0084	-0.0673	-0.0248	0.0246	-0.0037	-0.0495	-0.8994	-0.0026	-0.162	-0.0788	0.0466	0.0332	0.5192	-0.3659	-0.0575	-0.0497	-0.0432	0.017	0.0246	-0.0079	-0.0339	-0.0567	-0.9238	-0.0641	-0.021	0.0499	-0.0713	-0.0386	-0.0229	0.0342	0.0358	-0.0227	-0.0312	0.0072	0.0045	0.0281	-0.9585	-0.0577	-0.0079	-0.0745	-0.0511	0.0097	-0.0099	0.0097	-0.1014	-0.8204	0.0207	-0.2292	-0.0017	-0.9643	0.0053	-0.0145	-0.1377	0.0129	-0.0085	-0.0264	-0.0563	-0.0428	-0.0746	-0.0494	-0.0395	-0.0175	0.058	-0.0506	-0.0082	-0.0242	-0.0423	-0.0136	0.0151	-0.0299	-0.0251	-0.9604	-0.8251	-0.8645	-0.0521	-0.02	-0.0398	0.0596	-0.0177	0.0184	-0.0433	-0.0509	-0.0355	-0.7116	-0.0392	-0.0428	-0.265	-0.014	-0.0194	-0.0134	-0.0717	-0.026	0.0223	-0.0608	-0.0521	-0.0367	-0.4293	-0.0155	0.0054	0.5756	-0.0611	-0.0382	-0.9018	0.0028	-0.5776	0.5134	-0.0411	0.0085	-0.0055	0.0887	-0.0653	-0.0265	0.0073	-0.0311	-0.0029	-0.0245	-0.0206	-0.0759	-0.0453	-0.0401	-0.0019	-0.0028	-0.0074	0.6025	-0.3639	-0.0533	0.0348	-0.0001	-0.026	0.0251	-0.013	-0.0333	-0.9481	0.0377	0.018	-0.032	-0.0776	0.0351	0.0184	0.0085	0.0382	-0.0115	-0.0437	0.0055	-0.042	-0.3765	-0.9109	0.025	-0.0114	-0.0514	-0.053	-0.0108	0.0454	-0.0032	-0.0003	-0.0133	-0.0875	-0.0226	-0.0238	-0.0906	-0.0469	0.018	-1.0398	0.005	-0.0033	0.0516	0.0403	0.1082	-0.0178	-0.0085	-0.0502	-0.9091	-0.0167	0.0496	0.0014	-0.0135	0.0115	-0.0063	-0.0652	-0.0967	0.0187	-0.0016	-0.0247	0.0331	0.028	-0.0234	0.0263	0.0295	0.0382	-0.006	-0.0677	-1.0655	-0.0276	-0.0151	0.021	0.0012	-0.0012	-0.0008	0.0005	-0.0152	-0.0163	0.0255	-0.0694	-0.0297	-0.0169	-0.0522	0.022	0.038	0.5392	-0.5009	-0.0236	-0.0468	0.0141	0.0048	0.0096	0.0518	-0.0309	-0.3734	-0.0317	0.1406	-0.0578	-0.0681	0.542	-0.0494	-0.029	-0.061	-0.0719	0.049	-0.0491	-0.0403	-0.0488	-0.0409	0.4396	-0.0371	0.0013	-0.0051	-0.0635	-0.0761	0.0032	0.0203	-0.0622	0.2025	0.0441	0.0094	-0.0055	-0.0091	-0.001	-0.0502	-0.0496	0.0089	-0.0672	-0.0747	-0.0457	-1.0496	-0.0298	-0.0398	-0.0121	-0.023	-0.0619	-0.0376	-0.0576	-0.023	-0.0377	0.0034	-0.0898	-0.0022	-0.0131	0	-0.0546	-0.003	-0.081	-0.964	-0.0037	-0.0157	0.0171	0.0212	-0.1116	-0.0463	-0.0055	-0.0211	-0.0208	-0.0588	-0.0534	-0.343	-0.0533	-0.8426	-0.0393	-0.0523	-0.018	-0.0315	-0.0591	-0.0977	-0.0001	-0.0075	0.6023	-0.0027	0.0081	-0.0088	-0.074	0.4388	-0.4882	0.0154	-0.0177	0.0369	0.0161	-0.0035	-0.0305	0.0129	-0.3005	-0.0254	-0.1102	-0.0765	-0.0374	-0.0271	-0.058	-0.0365	-0.0064	-0.0597	-0.0037	-0.0452	0.0511	-0.0589	0.005	-0.0333	-0.0305	-0.0278	-0.0862	-0.004	-0.0266	0.0278	0.0399	-0.9944	-0.0269	-0.8573	-0.7282	-0.2109	0.0569	-0.0283	-0.0743	0.4774	-0.0764	-0.0316	-0.0345	-0.834	-0.0434	-0.0804	-0.9869	0.0295	-0.0375	-0.0385	-0.078	-0.1336	-0.0283	-0.0573	-0.124	-0.0253	-0.0489	0.045	0.3256	-0.001	-0.004	-0.043	0.0038	-0.0335	-0.0224	-0.0053	-0.0249	-0.0455	-0.0539	-0.0333	-0.0194	-0.7405	-0.0117	0.0521	-0.0455	-1.0882	-0.012	-0.0457	-0.0142	-0.0292	0.0109	-0.0162	-0.0431	0.0209	-0.0392	-0.0764	-0.1	-0.954	-0.0448	-0.0004	0.034	0.0061	-0.9398	-0.0038	0.0587	-0.0752	-0.0872	0.0452	-0.0323	0.0712	-0.0084	-0.0305	-0.0689	-0.0348	0.0399	-0.5973	0.0665	-0.0325	-0.0534	-0.0929	-0.0281	-0.0001	-0.0138	-0.0962	-0.0171	-0.0092	-0.0225	-0.0202	-0.8326	0.0057	0.053	-0.0171	-0.0115	-0.0251	-0.0019	-0.0266	0.0308	-0.0971	0.0354	-0.3622	-0.0031	0.0265	-0.0275	-0.0033	0.0466	0.0453	-0.0326	-0.0003	-0.0035	-0.0568	-0.0174	-0.1273	-0.0046	-0.0264	-0.8471	-0.065	-0.0103	-0.1094	0.0366	0.0109	0.5594	0.0724	-0.0196	-0.1325	-0.0187	0.0003	-0.0199	0.0074	-0.9375	0.0123	-0.087	-0.0244	0.0439	0.0654	-0.0278	-0.0114	-0.0191	-0.0422	0.0204	-0.8593	-0.0436	0.0135	-0.0094	-0.0134	-0.0083	-0.0347	-0.0173	-0.0684	-0.6263	-0.0382	-0.0209	-0.009	-0.0508	-0.0926	-0.0277	-0.9255	-0.0178	-0.0476	-0.028	-0.0633	0.0022	-0.0057	-0.0051	-0.0795	-0.0425	-0.9234	-0.057	-0.0793	-0.0557	0.3626	-0.0341	-0.0853	-0.0301	-0.0525	-0.0155	-0.0417	-0.0209	-0.9194	-0.1941	0.0312	-0.0512	0.0671	0.0238	-0.0503	-0.0431	0.0335	-0.0413	-0.0454	-0.0272	-0.0068	-0.0958	-0.1425	-0.0276	-0.0161	-0.9961	0.009	-0.0666	-0.0385	0.5062	-0.0214	-0.091	0.4723	0.0105	0.0197	-0.009	-0.0652	-0.0086	-0.0637	-0.0248	0.0567	-0.0179	-0.0169	0.0228	-0.0544	0.0144	0.0007	-0.0764	-0.0307	0.0056	0.0478	-0.0369	-0.0085	-0.1709	-0.0266	-0.1902	-0.0635	-0.043	-0.0272	0.0177	0.0291	0.0308	-0.0471	-1.0327	0.0455	-0.0034	-0.0565	-0.0155	0.0058	0.0058	-0.009	-0.0548	-0.0283	-0.0054	0.0226	0.0182	-0.028	-0.0704	-0.0478	-0.0174	0.0164	-0.4962	-0.0398	-0.0801	-0.0189	0.0053	-0.7992	-0.0122	-0.0332	-0.0114	-0.0214	-0.0421	-0.0192	-0.0221	-0.017	-1.0263	-0.1357	-0.054	0.0373	-0.0427
ENSG00000101292	-0.0425	0.0114	-0.044	-0.0041	-0.0548	0.0112	-0.0863	-0.0189	0.0067	-0.0413	-0.0487	0.0246	-0.0244	0.1164	-0.0743	-0.0205	-0.0249	-0.0421	-0.0066	-0.0351	0.3976	-0.0361	0.0181	-0.0551	0.0298	-0.0159	-0.0076	-0.0376	-0.185	0.0178	-0.0116	0.0374	-1.0135	-0.0161	-0.0428	-0.0445	-0.0649	-0.0228	-0.105	-0.0549	0.0053	-0.1525	-0.0939	0.0161	0.5238	-0.0626	0.5287	-0.2201	-0.001	-0.0308	-0.0223	0.1556	0.0089	-0.0007	-0.9803	-0.0106	-0.082	-0.0098	-0.9191	-0.9504	-0.0196	-0.0535	0.0251	-0.0192	-0.0052	-0.0595	-0.0523	-0.0334	-0.0003	-0.078	-0.0071	-0.0595	-0.0436	-0.0535	-1.0102	0.0284	-0.0258	-0.3225	-0.0473	0.0209	0.0167	-0.0325	0.0498	-0.0109	0.0366	-0.0538	-1.0248	-0.0269	-0.0301	-0.0808	0.0034	-0.0226	-0.0392	0.0094	-0.9994	-0.0035	-0.0914	0.4761	-0.0029	-0.0105	0.003	0.5677	-0.0104	-0.0144	-0.5274	-0.0821	0.035	0.0055	-0.9496	-0.0451	-0.6389	-0.003	-1.0237	-1.065	-0.0099	-0.0169	-0.0938	-0.9948	-0.473	-0.1082	-0.0242	-0.0583	0.0078	0.3957	-0.0404	0.0026	-0.025	-0.0261	-0.0919	-0.2025	-0.2876	-0.8942	0.1102	-0.016	-0.0464	-0.0162	-0.9824	-0.8665	0.0157	-0.013	0.3898	-0.0503	-0.0482	-0.002	-0.029	-0.0472	-0.0588	0.0096	0.1928	-0.0114	-0.0244	-0.4902	-0.0255	0.074	-0.0001	-0.0059	-0.743	-0.0309	-0.0543	0.0113	-0.006	-0.0459	-0.0074	-0.0601	-0.0396	-0.0162	-0.002	0.0848	-0.0492	-0.0538	-0.0613	-0.0545	-0.0483	-0.0412	-0.0817	-0.116	-0.0219	-0.3076	-0.5791	-0.0897	-0.4219	-0.0991	-0.035	-0.0215	-0.04	-0.0633	-0.0445	0.0176	-0.0178	-0.013	-0.008	-0.006	-0.9522	0.0009	0.0015	0.0458	-0.0403	0.0039	-0.0186	-0.0235	-0.0395	-0.0378	0.0811	-0.2838	-0.0845	-0.0813	0.0065	0.0013	-0.0256	0.0368	0.0213	-0.0409	-0.012	-0.0259	0.0046	-0.0277	-0.0541	-0.0867	0.0393	-0.0133	-0.0524	-0.9692	-0.0581	-0.2566	-0.0568	-0.0217	-0.0358	-0.3297	-0.0254	-0.0075	-0.0135	-0.8021	-0.977	0.0225	-0.0288	0.0023	-0.823	-0.0233	0.0008	-0.0034	-0.0137	-0.0109	0.0077	-0.0239	-0.0626	-0.0151	-0.0243	-0.0562	-0.0242	-0.069	-0.0323	-0.113	-0.0487	0.0286	-0.0449	-0.0634	-0.984	-0.0387	-0.018	0.4632	-0.043	-0.0787	0.0091	0.0261	-0.0065	0.0287	-0.0169	-0.0412	-0.0099	-0.0245	-0.6741	0.372	0.0336	-0.0136	0.1313	0.0402	-0.0385	0.002	-0.4099	-0.7034	0.0084	-0.0673	-0.0248	0.0246	-0.0037	-0.0495	-0.8994	-0.0026	-0.162	-0.0788	0.0466	0.0332	0.5192	-0.3659	-0.0575	-0.0497	-0.0432	0.017	0.0246	-0.0079	-0.0339	-0.0567	-0.9238	-0.0641	-0.021	0.0499	-0.0713	-0.0386	-0.0229	0.0342	0.0358	-0.0227	-0.0312	0.0072	0.0045	0.0281	-0.9585	-0.0577	-0.0079	-0.0745	-0.0511	0.0097	-0.0099	0.0097	-0.1014	-0.8204	0.0207	-0.2292	-0.0017	-0.9643	0.0053	-0.0145	-0.1377	0.0129	-0.0085	-0.0264	-0.0563	-0.0428	-0.0746	-0.0494	-0.0395	-0.0175	0.058	-0.0506	-0.0082	-0.0242	-0.0423	-0.0136	0.0151	-0.0299	-0.0251	-0.9604	-0.8251	-0.8645	-0.0521	-0.02	-0.0398	0.0596	-0.0177	0.0184	-0.0433	-0.0509	-0.0355	-0.7116	-0.0392	-0.0428	-0.265	-0.014	-0.0194	-0.0134	-0.0717	-0.026	0.0223	-0.0608	-0.0521	-0.0367	-0.4293	-0.0155	0.0054	0.5756	-0.0611	-0.0382	-0.9018	0.0028	-0.5776	0.5134	-0.0411	0.0085	-0.0055	0.0887	-0.0653	-0.0265	0.0073	-0.0311	-0.0029	-0.0245	-0.0206	-0.0759	-0.0453	-0.0401	-0.0019	-0.0028	-0.0074	0.6025	-0.3639	-0.0533	0.0348	-0.0001	-0.026	0.0251	-0.013	-0.0333	-0.9481	0.0377	0.018	-0.032	-0.0776	0.0351	0.0184	0.0085	0.0382	-0.0115	-0.0437	0.0055	-0.042	-0.3765	-0.9109	0.025	-0.0114	-0.0514	-0.053	-0.0108	0.0454	-0.0032	-0.0003	-0.0133	-0.0875	-0.0226	-0.0238	-0.0906	-0.0469	0.018	-1.0398	0.005	-0.0033	0.0516	0.0403	0.1082	-0.0178	-0.0085	-0.0502	-0.9091	-0.0167	0.0496	0.0014	-0.0135	0.0115	-0.0063	-0.0652	-0.0967	0.0187	-0.0016	-0.0247	0.0331	0.028	-0.0234	0.0263	0.0295	0.0382	-0.006	-0.0677	-1.0655	-0.0276	-0.0151	0.021	0.0012	-0.0012	-0.0008	0.0005	-0.0152	-0.0163	0.0255	-0.0694	-0.0297	-0.0169	-0.0522	0.022	0.038	0.5392	-0.5009	-0.0236	-0.0468	0.0141	0.0048	0.0096	0.0518	-0.0309	-0.3734	-0.0317	0.1406	-0.0578	-0.0681	0.542	-0.0494	-0.029	-0.061	-0.0719	0.049	-0.0491	-0.0403	-0.0488	-0.0409	0.4396	-0.0371	0.0013	-0.0051	-0.0635	-0.0761	0.0032	0.0203	-0.0622	0.2025	0.0441	0.0094	-0.0055	-0.0091	-0.001	-0.0502	-0.0496	0.0089	-0.0672	-0.0747	-0.0457	-1.0496	-0.0298	-0.0398	-0.0121	-0.023	-0.0619	-0.0376	-0.0576	-0.023	-0.0377	0.0034	-0.0898	-0.0022	-0.0131	0	-0.0546	-0.003	-0.081	-0.964	-0.0037	-0.0157	0.0171	0.0212	-0.1116	-0.0463	-0.0055	-0.0211	-0.0208	-0.0588	-0.0534	-0.343	-0.0533	-0.8426	-0.0393	-0.0523	-0.018	-0.0315	-0.0591	-0.0977	-0.0001	-0.0075	0.6023	-0.0027	0.0081	-0.0088	-0.074	0.4388	-0.4882	0.0154	-0.0177	0.0369	0.0161	-0.0035	-0.0305	0.0129	-0.3005	-0.0254	-0.1102	-0.0765	-0.0374	-0.0271	-0.058	-0.0365	-0.0064	-0.0597	-0.0037	-0.0452	0.0511	-0.0589	0.005	-0.0333	-0.0305	-0.0278	-0.0862	-0.004	-0.0266	0.0278	0.0399	-0.9944	-0.0269	-0.8573	-0.7282	-0.2109	0.0569	-0.0283	-0.0743	0.4774	-0.0764	-0.0316	-0.0345	-0.834	-0.0434	-0.0804	-0.9869	0.0295	-0.0375	-0.0385	-0.078	-0.1336	-0.0283	-0.0573	-0.124	-0.0253	-0.0489	0.045	0.3256	-0.001	-0.004	-0.043	0.0038	-0.0335	-0.0224	-0.0053	-0.0249	-0.0455	-0.0539	-0.0333	-0.0194	-0.7405	-0.0117	0.0521	-0.0455	-1.0882	-0.012	-0.0457	-0.0142	-0.0292	0.0109	-0.0162	-0.0431	0.0209	-0.0392	-0.0764	-0.1	-0.954	-0.0448	-0.0004	0.034	0.0061	-0.9398	-0.0038	0.0587	-0.0752	-0.0872	0.0452	-0.0323	0.0712	-0.0084	-0.0305	-0.0689	-0.0348	0.0399	-0.5973	0.0665	-0.0325	-0.0534	-0.0929	-0.0281	-0.0001	-0.0138	-0.0962	-0.0171	-0.0092	-0.0225	-0.0202	-0.8326	0.0057	0.053	-0.0171	-0.0115	-0.0251	-0.0019	-0.0266	0.0308	-0.0971	0.0354	-0.3622	-0.0031	0.0265	-0.0275	-0.0033	0.0466	0.0453	-0.0326	-0.0003	-0.0035	-0.0568	-0.0174	-0.1273	-0.0046	-0.0264	-0.8471	-0.065	-0.0103	-0.1094	0.0366	0.0109	0.5594	0.0724	-0.0196	-0.1325	-0.0187	0.0003	-0.0199	0.0074	-0.9375	0.0123	-0.087	-0.0244	0.0439	0.0654	-0.0278	-0.0114	-0.0191	-0.0422	0.0204	-0.8593	-0.0436	0.0135	-0.0094	-0.0134	-0.0083	-0.0347	-0.0173	-0.0684	-0.6263	-0.0382	-0.0209	-0.009	-0.0508	-0.0926	-0.0277	-0.9255	-0.0178	-0.0476	-0.028	-0.0633	0.0022	-0.0057	-0.0051	-0.0795	-0.0425	-0.9234	-0.057	-0.0793	-0.0557	0.3626	-0.0341	-0.0853	-0.0301	-0.0525	-0.0155	-0.0417	-0.0209	-0.9194	-0.1941	0.0312	-0.0512	0.0671	0.0238	-0.0503	-0.0431	0.0335	-0.0413	-0.0454	-0.0272	-0.0068	-0.0958	-0.1425	-0.0276	-0.0161	-0.9961	0.009	-0.0666	-0.0385	0.5062	-0.0214	-0.091	0.4723	0.0105	0.0197	-0.009	-0.0652	-0.0086	-0.0637	-0.0248	0.0567	-0.0179	-0.0169	0.0228	-0.0544	0.0144	0.0007	-0.0764	-0.0307	0.0056	0.0478	-0.0369	-0.0085	-0.1709	-0.0266	-0.1902	-0.0635	-0.043	-0.0272	0.0177	0.0291	0.0308	-0.0471	-1.0327	0.0455	-0.0034	-0.0565	-0.0155	0.0058	0.0058	-0.009	-0.0548	-0.0283	-0.0054	0.0226	0.0182	-0.028	-0.0704	-0.0478	-0.0174	0.0164	-0.4962	-0.0398	-0.0801	-0.0189	0.0053	-0.7992	-0.0122	-0.0332	-0.0114	-0.0214	-0.0421	-0.0192	-0.0221	-0.017	-1.0263	-0.1357	-0.054	0.0373	-0.0427
ENSG00000101294	-0.0425	-0.0299	-0.044	-0.0041	-0.0735	0.0112	-0.0511	-0.0591	0.0067	-0.0413	-0.0487	0.0246	-0.0244	0.0696	-0.0743	-0.0205	-0.0249	-0.0421	-0.0066	-0.0351	0.3976	-0.0361	-0.0286	-0.0551	0.0298	-0.0156	-0.0076	-0.0376	-0.185	0.0178	-0.0116	-0.3541	-0.0007	-0.0401	-0.0428	0.5143	-0.0649	-0.0228	-0.0531	-0.0549	0.0053	-0.1525	-0.0939	0.0161	0.5238	-0.0303	0.476	-0.2201	-0.001	-0.0309	-0.0223	0.0671	0	-0.026	-0.9803	-0.0106	-0.1971	-0.0266	-0.0988	-1.0572	-0.0196	-0.0535	-0.0529	-0.0671	-0.0052	-0.0595	-0.0523	-0.0215	-0.0003	-0.078	-0.0071	-0.0595	-0.0436	-0.0506	-0.9913	0.0284	-0.0258	-0.3225	-0.0473	0.0209	0.0167	-0.0325	0.0498	-0.0109	0.0763	-0.0538	-0.9703	-0.0269	-0.0301	0.0195	0.0034	-0.0226	-0.0392	0.0024	0.0279	-0.0049	-0.0914	0.4761	-0.0029	-0.0105	0.003	0.5677	-0.0104	-0.0048	-0.0658	-0.0821	0.035	-0.0555	-0.0267	-0.0451	-0.0018	-0.003	-0.0617	-0.0675	-0.1152	-0.1217	-0.0938	0.3018	-0.0519	-0.1082	-0.0242	-0.0583	0.0078	0.3957	-0.0404	0.0026	-0.025	-0.0261	-0.0919	-0.9027	0.0007	-0.8676	0.1102	-0.016	-0.0464	-0.0162	0.1741	-0.0291	-0.0287	-0.013	0.6676	-0.0503	-0.0631	-0.0426	-0.0371	-0.0472	-0.0588	0.0096	0.1928	-0.0368	-0.0087	-0.0147	-0.0255	0.074	0.0118	-0.0059	-0.743	-0.0309	-0.0543	0.0113	0.0223	-0.0459	-0.0074	-0.0601	-0.0396	-0.0162	-0.002	0.0848	-0.0492	-0.0538	-0.0462	-0.0545	-0.0483	-0.0412	-0.0817	-0.116	-0.0219	-0.3076	-0.0583	-0.0816	-0.0443	-0.0991	-0.035	-0.0215	-0.04	-0.0633	-0.0445	0.0176	-0.0178	-0.0389	-0.008	-0.006	-0.0133	0.0009	-0.0076	-0.051	-0.0875	0.0039	-0.0186	-0.0235	-0.0395	-0.0378	0.0811	-0.2838	-0.0845	-0.0813	0.0065	0.0013	-0.0256	0.0368	0.0213	-0.0409	-0.012	-0.0259	0.0046	-0.0277	-0.0541	-0.0867	0.0393	-0.0133	-0.0524	-0.0739	-0.101	0.2117	-0.0568	-0.0217	-0.0468	0.5637	-0.0273	-0.0075	-0.0135	-0.0371	0.0287	0.0225	-0.0716	0.0003	-0.823	-0.0233	0.5033	-0.0034	0.0109	-0.0109	-0.024	-0.0239	-0.0626	-0.0151	-0.0243	-0.0562	-0.0242	-0.069	-0.0323	-0.113	-0.0487	0.0137	-0.0449	-0.0634	-0.0433	-0.0387	-0.018	-0.0829	-0.043	-0.0787	0.0091	0.0246	-0.0065	0.0287	-0.0169	-0.0412	-0.0099	-0.0245	0.0963	0.3682	0.0336	-0.0136	0.663	0.0402	-0.0385	0.002	0.5635	-0.0764	0.0084	-0.0673	-0.0248	0.0246	-0.0037	-0.0495	-0.0697	-0.0026	-0.162	-0.0788	0.0151	0.0332	-0.0436	0.2268	-0.0575	-0.0497	-0.0432	0.0178	0.0111	-0.0079	-0.0339	-0.0567	-0.492	-0.0641	-0.021	0.0499	-0.0713	-0.0386	-0.0229	0.0342	0.0328	-0.0227	-0.0312	0.0072	0.4069	0.0281	-0.9585	-0.0577	-0.0079	-0.0745	-0.0511	0.0109	-0.0099	-0.0161	-0.1014	-0.0233	-0.9702	-0.2292	-0.0017	-0.0217	-0.0259	-0.0145	-0.1377	0.0129	-0.0085	-0.0264	-0.0563	-0.0428	-0.0746	-0.0494	-0.0395	-0.0175	0.058	-0.0506	-0.0082	-0.0242	-0.0423	-0.0335	0.0151	-0.0299	-0.0251	-0.0026	-0.0897	-0.0969	-0.0521	-0.02	-0.0398	0.0596	-0.0177	0.0184	-0.0433	-0.0509	-0.0355	-0.7116	-0.0392	-0.0428	-0.2707	-0.014	-0.0194	-0.0134	-0.0717	-0.026	0.0223	-0.0511	-0.0521	-0.0709	0.4749	-0.0155	-0.0138	0.5756	-0.0611	-0.0382	-0.1177	0.0028	0.435	0.5134	-0.0411	-0.0462	-0.0055	0.0887	-0.0653	-0.0265	0.0073	-0.0311	-0.0029	-0.0245	-0.0206	-0.0759	-0.0453	-0.0401	-0.0019	-0.0028	-0.0074	0.5958	-0.3639	-0.0533	0.0348	-0.0001	-0.026	0.0251	-0.013	-0.0333	0.0006	0.0377	0.018	-0.032	-0.0776	0.0351	0.063	0.0085	0.0382	-0.0115	-0.0437	0.0055	-0.042	-0.061	0.5311	0.025	-0.0741	-0.0091	-0.053	-0.0108	0.0454	-0.0032	-0.0003	-0.0133	-0.0115	-0.0226	-0.0238	-0.0906	-0.0469	0.018	0.0064	0.0039	0.0057	0.0516	0.0403	0.1082	-0.0178	-0.0085	-0.0502	-0.0359	-0.0167	0.0496	0.0014	-0.0135	0.0115	0.0422	-0.0652	-0.0967	0.0187	-0.0016	-0.0247	0.0331	0.028	-0.0234	0.0263	0.0295	0.0382	-0.0251	-0.0653	-0.0134	-0.0276	-0.0151	0.021	-0.0129	-0.0125	0.0101	0.0005	-0.0152	-0.0163	0.0192	-0.0694	-0.0297	-0.0169	-0.0522	0.022	0.038	0.5392	0.3226	-0.0236	-0.0468	0.0141	0.0048	-0.0429	0.0035	-0.0309	0.9701	-0.0317	0.5541	-0.0578	-0.0681	0.542	-0.0494	-0.029	-0.061	-0.0719	0.0039	-0.0491	-0.0403	-0.0488	-0.0505	0.4396	-0.0371	-0.0142	-0.0051	-0.0635	-0.0761	-0.0376	0.0203	-0.0622	0.2025	0.0441	0.0094	-0.0055	-0.0091	-0.001	-0.0502	-0.0496	0.0089	-0.0672	-0.0053	-0.0457	-1.0336	-0.0298	-0.0398	-0.0121	-0.023	-0.0619	-0.0376	-0.0576	-0.023	-0.0377	0.0279	-0.0898	-0.0022	-0.0131	-0.015	-0.0546	-0.003	-0.0823	-0.0509	-0.0037	-0.0157	0.0171	0.0212	-0.1116	-0.0463	-0.0055	-0.0211	-0.0208	-0.0588	-0.0534	-0.0381	-0.0533	-0.0832	-0.0393	-0.0523	-0.018	-0.0315	-0.0591	-0.0976	-0.0001	-0.0075	0.6023	-0.0027	0.0081	-0.0088	-0.074	0.4388	-0.0963	0.0206	-0.0177	0.0369	0.0161	-0.0035	-0.0305	0.0129	-0.3005	-0.0254	-0.1102	-0.0765	-0.0374	-0.0271	-0.058	-0.0365	-0.0064	-0.0597	-0.0037	-0.0452	0.0511	-0.0589	0.005	-0.0333	-0.0305	0.0043	-0.0862	-0.004	-0.0266	0.3652	0.0399	-0.0265	-0.0269	-0.0893	-0.0384	-0.2109	0.0569	-0.0283	-0.0743	0.4774	-0.0764	-0.0316	-0.0345	-0.035	-0.0434	-0.0023	-0.0379	-0.0189	-0.0375	-0.0385	-0.078	-0.1336	-0.0283	-0.0919	0.5021	0.0038	-0.0685	0.045	-0.0605	-0.001	-0.004	-0.043	0.0038	-0.0711	-0.0813	-0.0053	-0.0249	-0.0455	-0.0539	-0.0286	-0.0194	-0.0053	-0.0117	0.0521	-0.0455	-1.0882	-0.012	-0.0457	0.0159	-0.0292	0.0109	-0.0162	-0.0431	0.0209	-0.0392	-0.0764	-0.1047	-0.1268	-0.0448	-0.0004	0.034	0.0061	-0.0475	-0.0038	0.0587	-0.0752	-0.0872	0.0452	-0.0323	0.6539	-0.0084	-0.0305	-0.0689	-0.0102	0.0399	-0.4923	0.077	-0.0325	-0.0534	-0.0929	-0.0281	-0.0001	-0.0138	-0.0962	-0.0171	-0.0092	-0.0225	-0.0202	-0.8326	0.0057	0.053	-0.0171	-0.0115	-0.0251	-0.0019	-0.0266	0.0308	-0.0971	0.0354	-0.0574	-0.0031	0.0265	-0.0275	-0.0033	0.0466	0.0453	-0.0326	-0.0003	-0.0047	-0.0568	-0.0174	-0.134	-0.0046	-0.0264	0.0898	-0.065	-0.0103	-0.1094	0.0366	0.0109	0.5594	0.0724	-0.0196	-0.1325	-0.0187	0.0003	-0.0199	0.0074	-0.0856	0.0123	-0.087	-0.0244	0.0439	0.0654	-0.0278	-0.0114	-0.0191	-0.0422	0.0204	-0.8593	-0.0436	0.0135	-0.0094	-0.0134	-0.0083	-0.1086	-0.0173	-0.0684	-0.0822	-0.0382	-0.0209	-0.009	-0.0508	-0.0397	-0.0277	-0.1007	-0.0178	-0.0476	1.2105	-0.0633	0.0022	-0.0057	-0.298	-0.0795	-0.0425	0.0075	-0.057	-0.0793	-0.0557	0.3626	-0.0341	-0.0853	-0.0301	-0.0525	-0.0155	-0.0417	-0.0209	-0.143	0.1612	-0.0013	-0.0512	-0.0002	0.0238	-0.0503	-0.106	0.0335	-0.0413	-0.0454	-0.0272	-0.0068	-0.0958	-0.0868	-0.0276	-0.0161	-0.0828	0.009	-0.0666	-0.0385	0.5062	-0.073	-0.091	0.4723	0.0105	0.0197	-0.009	-0.0652	-0.0086	-0.0637	-0.0248	-0.0013	-0.0179	-0.0169	0.0228	-0.0544	0.0144	-0.0561	-0.1745	-0.0307	0.011	0.0478	-0.0369	-0.0085	-0.0578	-0.0266	-0.1902	-0.0635	-0.043	-0.0272	0.008	0.0291	-0.0312	-0.0471	-1.0327	0.0165	-0.0034	0.5341	-0.0155	0.0058	0.0058	-0.009	-0.0548	-0.0283	-0.0054	-0.0206	0.0134	-0.028	-0.0704	-0.0478	-0.0615	0.0164	0.0794	-0.0398	-0.0801	-0.0189	0.0053	-0.0641	-0.0122	-0.0332	-0.0114	-0.3228	-0.0864	-0.0192	-0.0221	-0.017	-0.9915	-0.1357	-0.054	0.0373	-0.0427
ENSG00000101298	-0.0425	0.0114	-0.044	-0.0041	-0.0548	0.0112	-0.1177	-0.0189	0.0067	-0.0413	-0.0487	0.0246	-0.0244	0.1164	-0.0743	-0.0205	-0.0249	-0.0421	-0.0066	-0.0351	0.3976	-0.0361	0.0181	-0.0551	0.0298	-0.0159	-0.0076	-0.0376	-0.185	0.0054	-0.0628	-0.0786	-1.0135	-0.0161	-0.0428	-0.0445	-0.0649	-0.0228	-0.105	-0.1281	0.0053	-0.1525	-0.0939	0.0161	0.5238	-0.0626	0.5287	-0.2201	-0.001	-0.0308	-0.0223	0.1556	0.0089	-0.0007	-0.9803	-0.0106	-0.082	-0.0098	-1.0303	-0.0001	-0.0196	-0.0535	0.0251	-0.0192	-0.0052	-0.0595	-0.0523	-0.0334	-0.0003	-0.078	-0.0071	-0.0595	-0.0436	-0.0535	-1.0102	0.0284	-0.0258	-0.3225	-0.0473	0.0209	0.0167	-0.0325	0.0498	-0.0109	0.0366	-0.0538	-1.0248	-0.0269	-0.0301	-0.0808	0.0034	-0.0226	-0.0392	0.0094	-0.9994	-0.0035	-0.0914	0.4761	-0.0029	-0.025	0.003	0.5677	-0.0449	-0.0144	-0.5398	-0.0882	0.035	0.0055	-0.9496	-0.0451	-0.6389	-0.003	-1.0237	-1.065	-0.0099	-0.0169	-0.0938	-0.9948	-0.473	-0.1082	-0.0242	-0.0583	0.0078	0.3957	-0.0404	0.0026	-0.025	-0.0261	-0.0919	-0.2025	-0.2876	-0.8942	0.1102	-0.0634	-0.0464	-0.0162	-0.9824	-0.8665	0.0157	-0.013	0.3898	-0.0503	-0.0482	-0.002	-0.029	-0.0472	-0.0523	-0.8078	0.1928	-0.0114	-0.0244	-0.4902	-0.0255	0.074	-0.0001	-0.0059	-0.7138	-0.0309	-0.0543	0.0113	-0.006	-0.0459	-0.0074	-0.0601	-0.0396	-0.0162	-0.002	0.0848	-0.0492	-0.0538	-0.0613	-0.0545	-0.0483	-0.0412	-0.0817	-0.116	-0.0219	-0.3076	-0.1756	-0.0897	-0.4219	-0.0991	-0.035	-0.0276	-0.04	-0.0633	-0.0445	0.0176	-0.0178	-0.013	-0.008	-0.006	-0.9522	0.0009	0.0015	-0.0426	-0.0403	0.0039	-0.0186	-0.0235	-0.0504	-0.0378	0.0811	-0.2838	-0.1179	-0.0813	0.0065	0.0013	-0.0256	0.0368	0.0213	-0.0409	-0.012	-0.0259	0.0046	-0.0277	-0.0541	-0.0867	0.0393	-0.0133	-0.0524	-0.994	-0.0581	-0.2566	-0.0568	-0.0217	-0.0358	-0.3297	-0.0254	-0.0075	-0.0135	-0.8021	-0.977	0.0225	-0.0288	0.0023	-0.823	-0.0233	0.0008	-0.0034	-0.0137	-0.0109	-0.0353	-0.0239	-0.0626	-0.0151	-0.0243	-0.0562	-0.0242	-0.069	-0.0323	-0.113	-0.0487	-0.966	-0.0449	-0.0634	-0.984	-0.0387	-0.018	0.4632	-0.043	-0.0787	0.0091	0.0261	-0.0065	0.0287	-0.0169	-0.0412	-0.0099	-0.0245	-0.6741	0.372	0.0336	-0.0136	0.1313	0.0402	-0.0385	0.002	-0.398	-0.7034	0.0084	-0.0673	-0.0248	-0.0268	-0.0037	-0.0495	-0.8994	-0.0026	-0.162	-0.0788	0.0466	0.0332	-0.0629	-0.3659	-0.0575	-0.0497	-0.0432	0.017	0.0045	-0.0079	-0.0339	-0.0567	-0.9238	-0.0641	-0.021	0.0499	-0.0713	-0.0386	-0.0229	0.0342	0.0358	-0.0227	-0.0312	0.0072	0.0045	0.0281	-0.9585	-0.0577	-0.0079	-0.0745	-0.0511	0.0097	-0.0099	0.0097	-0.1014	-0.8204	0.0207	-0.5475	-0.0017	-0.9643	0.0053	-0.0145	-0.1377	0.0129	-0.0085	-0.0264	-0.0563	-0.0428	-0.0746	-0.0494	-0.0395	-0.0175	0.0495	-0.0506	-0.0082	-0.0242	-0.0423	-0.0136	0.0151	-0.0299	-0.0251	-0.9604	-0.8251	-0.8645	-0.0521	-0.02	-0.0398	0.0596	-0.0177	0.0184	-0.088	-0.1245	-0.0355	-0.7116	-0.0392	-0.0428	-0.265	-0.014	-0.0194	-0.0134	-0.0717	-0.026	0.0223	-0.0608	-0.0521	-0.0367	-0.0008	-0.0155	0.0054	0.5756	-0.0611	-0.0382	-0.9018	0.0028	-0.5776	0.5134	-0.0411	0.0085	-0.0055	0.0887	-0.0653	-0.0265	0.0073	-0.041	-0.0029	-0.0245	-0.0206	-0.0759	-0.0453	-0.0401	-0.0019	-0.0028	-0.0074	0.6025	-0.3639	-0.0533	0.0337	-0.0001	-0.026	0.0251	-0.013	-0.0426	-0.9481	0.0377	0.018	-0.032	-0.0776	0.0351	0.0184	0.0085	0.0382	-0.0115	-0.0437	0.0055	-0.042	-0.3765	-0.9109	0.025	-0.0114	-0.0514	-0.053	-0.0108	0.0454	-0.0032	-0.0003	-0.0133	-0.0875	-0.0226	-0.0238	-0.0906	-0.0469	0.018	-1.0398	0.005	-0.0033	0.0516	0.0403	0.1005	-0.0178	-0.0085	-0.0502	-0.9091	-0.0421	0.0496	0.0014	-0.0135	0.0115	-0.0063	-0.0652	-0.0967	0.0187	-0.0016	-0.0247	0.0331	0.028	-0.0234	0.0263	0.0295	0.0382	-0.0258	-0.0677	-1.0655	-0.0276	-0.0151	0.021	0.0012	-0.0012	-0.0008	0.0005	-0.0152	-0.0163	0.0255	-0.0694	-0.0297	-0.0169	-0.0522	0.022	0.038	0.5392	-0.4995	-0.0236	-0.0468	0.0305	0.0048	0.0096	0.0518	-0.0309	-0.3734	-0.0317	0.1406	-0.0578	-0.0681	0.542	-0.0494	-0.029	-0.061	-0.0719	0.049	-0.0491	-0.0403	-0.0488	-0.0409	0.4396	-0.0371	0.0013	-0.0051	-0.0635	-0.0761	0.0032	0.0203	-0.0622	0.2025	0.0441	0.0094	-0.0055	-0.0091	-0.001	-0.0502	-0.0496	0.0089	-0.0672	-0.0747	-0.0457	-1.0496	-0.0298	-0.0398	-0.0121	-0.023	-0.0619	-0.0376	-0.0576	-0.023	-0.0377	0.0034	-0.0898	-0.0022	-0.0131	0	-0.0546	-0.003	-0.081	-0.964	-0.0037	-0.0157	0.0171	0.0212	-0.1116	-0.0463	-0.0055	-0.0211	-0.0208	-0.0588	-0.0534	-0.343	-0.0533	-0.8426	-0.0393	-0.0523	-0.018	-0.0315	-0.0591	-0.1031	-0.0001	-0.0075	0.6023	-0.0027	0.0081	-0.0088	-0.074	0.4388	-0.4882	0.0154	-0.0177	0.0369	0.0161	-0.0035	-0.0305	0.0129	-0.3005	-0.0254	-0.1102	-0.0765	-0.0374	-0.0271	-0.058	-0.0365	-0.0064	-0.0597	-0.0037	-0.0452	0.0511	-0.0589	0.005	-0.0333	-0.0305	-0.0278	-0.0862	-0.004	-0.0266	-0.0068	0.0399	-0.0413	-0.0269	-0.8573	-0.7282	-0.2109	0.0569	-0.0283	-0.0743	0.4774	-0.0764	-0.0316	-0.0345	-0.834	-0.0434	-0.0804	-0.9869	0.0295	-0.0375	-0.0385	-0.078	-0.1336	-0.0283	-0.0573	-1.0874	-0.0253	-0.0489	0.045	-0.0709	-0.001	-0.004	-0.043	0.0038	-0.0335	-0.0224	-0.0053	-0.0249	-0.0455	-0.0539	-0.0333	-0.0194	-0.7405	-0.0117	0.0521	-0.0455	-1.0882	-0.012	-0.0457	-0.0142	-0.0292	0.0109	-0.0162	-0.0431	0.0209	-0.0392	-0.0764	-0.1	-0.954	-0.0448	-0.0004	0.034	0.0061	0.1155	-0.0038	0.0587	-0.0752	-0.0872	0.0452	-0.0323	0.0712	-0.0084	-0.0305	-0.0689	-0.0348	0.0399	-0.5973	0.0665	-0.0325	-0.0534	-0.0929	-0.0281	-0.0001	-0.0138	-0.0962	-0.0171	-0.0092	-0.0225	-0.0202	-0.8326	0.0057	0.053	-0.0171	-0.0115	-0.0251	-0.0019	-0.0266	0.0308	-0.0971	0.0354	-0.3622	-0.0031	0.0265	-0.0275	-0.0033	0.0466	0.0453	-0.0326	-0.0003	-0.0035	-0.0568	-0.0174	-0.1273	-0.0046	-0.0264	-0.8471	-0.065	-0.0103	-0.1094	0.0366	0.0109	0.5594	0.0724	-0.0196	-0.1325	-0.0187	0.0003	-0.0199	0.0074	-0.9375	0.0123	-0.087	-0.0244	0.0439	0.0795	-0.0278	-0.0114	-0.0191	-0.0422	0.0204	-0.8593	-0.0436	0.0135	-0.0094	-0.0134	-0.0083	-0.0347	-0.0173	-0.0684	-0.6975	-0.0382	-0.0209	-0.009	-0.0508	-0.0926	-0.0277	-0.9828	-0.0178	-0.0476	-0.028	-0.0633	0.0022	-0.018	-0.0553	-0.0795	-0.0425	-0.9234	-0.057	-0.0793	-0.0557	0.3626	-0.0341	-0.0853	-0.0301	-0.0525	-0.0155	-0.0417	-0.0209	-0.9194	-0.1941	0.0312	-0.0512	0.0671	0.0238	-0.0503	-0.0431	0.0335	-0.0413	-0.0227	-0.0272	-0.0068	-0.0958	-0.1645	-0.0276	-0.0161	-0.9961	0.009	-0.0586	-0.0385	0.5062	-0.0214	-0.091	0.4723	0.0105	0.0197	-0.009	-0.0652	-0.0602	-0.1055	-0.0248	-0.0051	-0.0179	-0.0169	0.0228	-0.0544	0.0144	0.0007	-0.0764	-0.0997	0.0056	0.0478	-0.0369	-0.0085	-0.1709	-0.0266	-0.1902	-0.0635	-0.043	-0.0272	0.0177	0.0291	0.0308	-0.0471	-1.0327	0.0455	-0.0034	-0.0565	-0.0155	0.0058	0.0058	-0.009	-0.0548	-0.0283	-0.0054	0.0226	0.0182	-0.039	-0.0704	-0.1012	-0.0174	0.0164	-0.4962	-0.0398	-0.0801	-0.0189	0.0053	-0.7992	-0.0122	-0.0332	-0.0114	-0.0214	-0.0421	-0.0192	-0.0221	-0.0407	-1.011	-0.1795	-0.054	0.0373	-0.0427
ENSG00000101306	-0.0425	-0.0299	-0.044	-0.0041	-0.0735	0.0112	-0.0511	-0.0591	0.0067	-0.0413	-0.0487	0.0246	-0.0244	0.0696	-0.0743	-0.0205	-0.0249	-0.0421	-0.0066	-0.0351	0.3976	-0.0361	-0.0286	-0.0551	0.0298	-0.0156	-0.0076	-0.0376	-0.185	0.0178	-0.0116	-0.0637	-0.0007	-0.0401	-0.0428	0.5143	-0.0649	-0.0228	-0.0531	-0.0549	0.0053	-0.1525	-0.0939	0.0161	0.5238	-0.0303	0.476	-0.2201	-0.001	-0.0309	-0.0223	0.0671	0	-0.026	-0.9803	-0.0106	-0.1971	-0.0266	-0.0988	0.549	-0.0196	-0.0535	-0.0529	-0.0671	-0.0052	-0.0595	-0.0523	-0.0215	-0.0003	-0.078	-0.0071	-0.0595	-0.0436	-0.0506	-0.9913	0.0284	-0.0258	-0.3225	-0.0473	0.0209	0.0167	-0.0325	0.0498	-0.0109	0.0763	-0.0538	-0.9703	-0.3821	-0.0301	0.0195	0.0034	-0.0226	-0.0392	0.0024	0.0279	-0.0049	-0.0914	0.4761	-0.0029	-0.0105	0.003	0.5677	-0.0104	-0.0048	-0.0658	-0.0821	0.035	-0.0555	-0.0267	-0.0451	-0.0018	-0.003	-0.0617	-0.0675	-0.1152	-0.1217	-0.0938	0.3018	-0.0519	-0.1082	-0.0242	-0.0583	0.0078	0.3957	-0.0404	0.0026	-0.025	-0.0261	-0.0919	-0.9027	0.0007	-0.8676	0.1102	-0.016	-0.0464	-0.0162	0.1741	-0.0291	-0.0287	-0.013	0.6676	-0.0503	-0.0631	-0.0426	-0.0371	-0.0472	-0.0588	0.0096	0.1928	-0.0368	-0.0087	-0.0147	-0.0255	0.074	0.0118	-0.0059	-0.743	-0.0309	-0.0543	0.0113	0.0223	-0.0459	-0.0074	-0.0601	-0.0396	-0.0162	-0.002	0.0848	-0.0492	-0.0538	-0.0462	-0.0545	-0.0483	-0.0412	-0.0817	-0.116	-0.0219	-0.3076	-0.0583	-0.0816	-0.0443	-0.0991	-0.035	-0.0215	-0.04	-0.0633	-0.0445	0.0176	-0.0178	-0.0389	-0.008	-0.006	-0.0133	0.0009	-0.0076	-0.051	-0.1271	0.0039	-0.0186	-0.0235	-0.0395	-0.0378	0.0811	-0.2838	-0.0845	-0.0813	0.0065	0.0013	-0.0256	0.0368	0.0213	-0.0409	-0.012	-0.0259	0.0046	-0.0277	-0.0541	-0.0867	0.0393	-0.0133	-0.0524	-0.0739	-0.101	0.2117	-0.0568	-0.0217	-0.0468	0.5637	-0.0273	-0.0075	-0.0135	-0.0371	0.0287	0.0225	-0.0716	0.0003	-0.823	-0.0233	0.5033	-0.0034	0.0109	-0.0109	-0.024	-0.0239	-0.0626	-0.0151	-0.0243	-0.0562	-0.0242	-0.069	-0.0323	-0.113	-0.0487	0.0137	-0.0449	-0.0634	-0.0433	-0.0387	-0.018	-0.0829	-0.043	-0.0787	0.0091	0.0246	-0.0065	0.0287	-0.0169	-0.0412	-0.0099	-0.0245	0.0963	0.3682	0.0336	-0.0136	0.663	0.0402	-0.0385	0.002	0.5635	-0.0764	0.0084	-0.0673	-0.0248	0.0246	-0.0037	-0.0495	-0.0697	-0.0026	-0.162	-0.0788	0.0151	0.0332	-0.0436	0.2268	-0.0575	-0.0497	-0.0432	0.0178	0.0111	-0.0079	-0.0339	-0.0567	-0.1476	-0.0641	-0.021	0.0499	-0.0713	-0.0386	-0.0229	0.0342	0.0328	-0.0227	-0.0312	0.0072	0.4069	0.0281	-0.9585	-0.0577	-0.0079	-0.0745	-0.0511	0.0109	-0.0099	-0.0161	-0.1014	-0.0233	-0.9702	-0.2292	-0.0017	-0.0217	-0.0259	-0.0145	-0.1377	0.0129	-0.0085	-0.0264	-0.0563	-0.0428	-0.0746	-0.0494	-0.0395	-0.0175	0.058	-0.0506	-0.0082	-0.0242	-0.0423	-0.0335	0.0151	-0.0299	-0.0251	-0.0026	-0.0897	-0.0969	-0.0521	-0.02	-0.0398	0.0596	-0.0177	0.0184	-0.0433	-0.0509	-0.0355	-0.7116	-0.0392	-0.0428	-0.2707	-0.014	-0.0194	-0.0134	-0.0717	-0.026	0.0223	-0.0511	-0.0521	-0.0709	0.4749	-0.0155	-0.0138	0.5756	-0.0611	-0.0382	-0.1177	0.0028	0.435	0.5134	-0.0411	-0.0614	-0.0055	0.0887	-0.0653	-0.0265	0.0073	-0.0311	-0.0029	-0.0245	-0.0206	-0.0759	-0.0453	-0.0401	-0.0019	-0.0028	-0.0074	0.5958	-0.3639	-0.0533	0.0348	-0.0001	-0.026	0.0251	-0.013	-0.0333	0.0006	0.0377	0.018	-0.032	-0.0776	0.0351	0.063	0.0085	0.0382	-0.0115	-0.0437	0.0055	-0.042	-0.061	0.5311	0.025	-0.0741	-0.0091	-0.053	-0.0108	0.0454	-0.0032	-0.0003	-0.0133	-0.0115	-0.0226	-0.0238	-0.0906	-0.0469	0.018	0.0064	0.0039	0.0057	0.0516	0.0403	0.1082	-0.0178	-0.0085	-0.0502	-0.0359	-0.0167	0.0496	0.0014	-0.0135	0.0115	0.0422	-0.0652	-0.0967	0.0187	-0.0016	-0.0247	0.0331	0.028	-0.0234	0.0263	0.0295	0.0382	-0.0251	-0.0653	-0.0134	-0.0276	-0.0151	0.021	-0.0129	-0.0125	0.0101	0.0005	-0.0152	-0.0163	0.0192	-0.0694	-0.0297	-0.0169	-0.0522	0.022	0.038	0.5392	0.3226	-0.0236	-0.0468	0.0141	0.0048	-0.0429	0.0035	-0.0309	0.9701	-0.0317	0.5541	-0.0578	-0.0681	0.542	-0.0494	-0.029	-0.061	-0.0719	0.0039	-0.0491	-0.0403	-0.0488	-0.0505	0.4396	-0.0371	-0.0142	-0.0051	-0.0635	-0.0761	-0.0376	0.0203	-0.0622	0.2025	0.0441	0.0094	-0.0055	-0.0091	-0.001	-0.0502	-0.0496	0.0089	-0.0672	-0.0053	-0.0457	-1.0336	-0.0298	-0.0398	-0.0121	-0.023	-0.0619	-0.0376	-0.0576	-0.023	-0.0377	0.0279	-0.0898	-0.0022	-0.0131	-0.015	-0.0546	-0.003	-0.0823	-0.0509	-0.0037	-0.0157	0.0171	0.0212	-0.1116	-0.0463	-0.0055	-0.0211	-0.0208	-0.0588	-0.0534	-0.0381	-0.0533	-0.0832	-0.0393	-0.0523	-0.018	-0.0315	-0.0591	-0.0976	-0.0001	-0.0075	0.6023	-0.0027	0.0081	-0.0088	-0.074	0.4388	-0.0963	0.0206	-0.0177	0.0369	0.5184	-0.0035	-0.0305	0.0129	-0.3005	-0.0254	-0.1102	-0.0765	-0.0374	-0.0271	-0.058	-0.0365	-0.0064	-0.0597	-0.0037	-0.0452	0.0511	-0.0589	0.005	-0.0333	-0.0305	0.0043	-0.0862	-0.004	-0.0266	0.3652	0.0399	-0.0265	-0.0269	-0.0893	-0.0384	-0.2109	0.0569	-0.0283	-0.0743	0.4774	-0.0764	-0.0316	-0.0345	-0.035	-0.0434	-0.0023	-0.0379	-0.0189	-0.0375	-0.0385	-0.078	-0.1336	-0.0283	-0.0919	0.5021	0.0038	-0.0685	0.045	-0.0605	-0.001	-0.004	-0.043	0.0038	-0.0711	-0.0813	-0.0053	-0.0249	-0.0455	-0.0539	-0.0286	-0.0194	-0.0053	-0.0117	0.0521	-0.0455	-1.0882	-0.012	-0.0457	0.0159	-0.0292	0.0109	-0.0162	-0.0431	0.0209	-0.0392	-0.0764	-0.1047	-0.1268	-0.0448	-0.0004	0.034	0.0061	-0.0475	-0.0038	0.0587	-0.0752	-0.0872	0.0452	-0.0323	0.6539	-0.0084	-0.0305	-0.0689	-0.0102	0.0399	-0.4923	0.077	-0.0325	-0.0534	-0.0929	-0.0281	-0.0001	-0.0138	-0.0962	-0.0171	-0.0092	-0.0225	-0.0202	-0.8326	0.0057	0.053	-0.0171	-0.0115	-0.0251	-0.0019	-0.0266	0.0308	-0.0971	0.0354	-0.0574	-0.0031	0.0265	-0.0275	-0.0033	0.0466	0.0453	-0.0326	-0.0003	-0.0047	-0.0568	-0.0174	-0.134	-0.0046	-0.0264	0.0898	-0.065	-0.0103	-0.1094	0.0366	0.0109	0.5594	0.0724	-0.0196	-0.1325	-0.0187	0.0003	-0.0199	0.0074	-0.0856	0.0123	-0.087	-0.0244	0.0439	0.0654	-0.0278	-0.0114	-0.0191	-0.0422	0.0204	-0.8593	-0.0436	0.0135	-0.0094	-0.0134	-0.0083	-0.1086	-0.0173	-0.0684	-0.0822	-0.0382	-0.0209	-0.009	-0.0508	-0.0397	-0.0277	-0.1007	-0.0905	-0.0476	-0.0617	-0.0633	0.0022	-0.0057	-0.0538	-0.0795	-0.0425	0.0075	-0.057	-0.0793	-0.0557	0.3626	-0.0341	-0.0853	-0.0301	-0.0525	-0.0155	-0.0417	-0.0209	-0.143	0.1612	-0.0709	-0.0512	-0.0002	0.0238	-0.0503	-0.106	0.0335	-0.0413	-0.0454	-0.0272	-0.0068	-0.0958	-0.0868	-0.0276	-0.0161	-0.0828	0.009	-0.0666	-0.0385	0.5062	-0.073	-0.091	0.4723	0.0105	0.0197	-0.0919	-0.0652	-0.0086	-0.0637	-0.0248	-0.0013	-0.0179	-0.0169	0.0228	-0.0544	0.0144	-0.0561	-0.1745	-0.0307	0.011	0.0478	-0.0369	-0.0085	-0.0578	-0.0266	-0.1902	-0.0635	-0.043	-0.0272	0.008	0.0291	-0.0312	-0.0471	-1.0327	0.0165	-0.0034	0.5341	-0.0155	0.0058	0.0058	-0.009	-0.0548	-0.0283	-0.0054	-0.0206	0.0134	-0.028	-0.0704	-0.0478	-0.0615	0.0164	0.0794	-0.0398	-0.0801	-0.0189	0.0053	-0.0641	-0.0122	-0.0332	-0.0114	-0.0775	-0.0864	-0.0192	-0.0221	-0.017	-0.9915	-0.1357	-0.054	0.0373	-0.0427
ENSG00000101307	-0.0425	0.0114	-0.044	-0.0041	-0.0548	0.0112	-0.1177	-0.0189	0.0067	-0.0413	-0.0487	0.0246	-0.0244	0.1164	-0.0743	-0.0205	-0.0249	-0.0421	-0.0066	-0.0351	0.3976	-0.0361	0.0181	-0.0551	0.0298	-0.0159	-0.0076	-0.0376	-0.185	0.0054	-0.0628	-0.0786	-1.0135	-0.0161	-0.0428	-0.0445	-0.0649	-0.0228	-0.105	-0.1281	0.0053	-0.1525	-0.0939	0.0161	0.5238	-0.0626	0.5287	-0.2201	-0.001	-0.0308	-0.0223	0.1556	0.0089	-0.0007	-0.9803	-0.0106	-0.082	-0.0098	-1.0303	-0.0001	-0.0196	-0.0535	0.0251	-0.0192	-0.0052	-0.0595	-0.0523	-0.0334	-0.0003	-0.078	-0.0071	-0.0595	-0.0436	-0.0535	-1.0102	0.0284	-0.0258	-0.3225	-0.0473	0.0209	0.0167	-0.0325	0.0498	-0.0109	0.0366	-0.0538	-1.0248	-0.0269	-0.0301	-0.0808	0.0034	-0.0226	-0.0392	0.0094	-0.9994	-0.0035	-0.0914	0.4761	-0.0029	-0.025	0.003	0.5677	-0.0449	-0.0144	-0.5398	-0.0882	0.035	0.0055	-0.9496	-0.0451	-0.6389	-0.003	-1.0237	-1.065	-0.0099	-0.0169	-0.0938	-0.9948	-0.473	-0.1082	-0.0242	-0.0583	0.0078	0.3957	-0.0404	0.0026	-0.025	-0.0261	-0.0919	-0.2025	-0.2876	-0.8942	0.1102	-0.0634	-0.0464	-0.0162	-0.9824	-0.8665	0.0157	-0.013	0.3898	-0.0503	-0.0482	-0.002	-0.029	-0.0472	-0.0523	0.0096	0.1928	-0.0114	-0.0244	-0.4902	-0.0255	0.074	-0.0001	-0.0059	-0.7138	-0.0309	-0.0543	0.0113	-0.006	-0.0459	-0.0074	-0.0601	-0.0396	-0.0162	-0.002	0.0848	-0.0492	-0.0538	-0.0613	-0.0545	-0.0483	-0.0412	-0.0817	-0.116	-0.0219	-0.3076	-0.1756	-0.0897	-0.4219	-0.0991	-0.035	-0.0276	-0.04	-0.0633	-0.0445	0.0176	-0.0178	-0.013	-0.008	-0.006	-0.9522	0.0009	0.0015	-0.0426	-0.0403	0.0039	-0.0186	-0.0235	-0.0504	-0.0378	0.0811	-0.2838	-0.1179	-0.0813	0.0065	0.0013	-0.0256	0.0368	0.0213	-0.0409	-0.012	-0.0259	0.0046	-0.0277	-0.0541	-0.0867	0.0393	-0.0133	-0.0524	-0.994	-0.0581	-0.2566	-0.0568	-0.0217	-0.0358	-0.3297	-0.0254	-0.0075	-0.0135	-0.8021	-0.977	0.0225	-0.0288	0.0023	-0.823	-0.0233	0.0008	-0.0034	-0.0137	-0.0109	-0.0353	-0.0239	-0.0626	-0.0151	-0.0243	-0.0562	-0.0242	-0.069	-0.0323	-0.113	-0.0487	-0.9648	-0.0449	-0.0634	-0.984	-0.0387	-0.018	0.4632	-0.043	-0.0787	0.0091	0.0261	-0.0065	0.0287	-0.0169	-0.0412	-0.0099	-0.0245	-0.6741	0.372	0.0336	-0.0136	0.1313	0.0402	-0.0385	0.002	-0.398	-0.7034	0.0084	-0.0673	-0.0248	-0.0268	-0.0037	-0.0495	-0.8994	-0.0026	-0.162	-0.0788	0.0466	0.0332	-0.0629	-0.3659	-0.0575	-0.0497	-0.0432	0.017	0.0045	-0.0079	-0.0339	-0.0567	-0.9238	-0.0641	-0.021	0.0499	-0.0713	-0.0386	-0.0229	0.0342	0.0358	-0.0227	-0.0312	0.0072	0.0045	0.0281	-0.9585	-0.0577	-0.0079	-0.0745	-0.0511	0.0097	-0.0099	0.0097	-0.1014	-0.8204	0.0207	-0.5475	-0.0017	-0.9643	0.0053	-0.0145	-0.1377	0.0129	-0.0085	-0.0264	-0.0563	-0.0428	-0.0746	-0.0494	-0.0395	-0.0175	0.0495	-0.0506	-0.0082	-0.0242	-0.0423	-0.0136	0.0151	-0.0299	-0.0251	-0.9604	-0.8251	-0.8645	-0.0521	-0.02	-0.0398	0.0596	-0.0177	0.0184	-0.088	-0.1245	-0.0355	-0.7116	-0.0392	-0.0428	-0.265	-0.014	-0.0194	-0.0134	-0.0717	-0.026	0.0223	-0.0608	-0.0521	-0.0367	-0.0008	-0.0155	0.0054	0.5756	-0.0611	-0.0382	-0.9018	0.0028	-0.5776	0.5134	-0.0411	0.0085	-0.0055	0.0887	-0.0653	-0.0265	0.0073	-0.041	-0.0029	-0.0245	-0.0206	-0.0759	-0.0453	-0.0401	-0.0019	-0.0028	-0.0074	0.6025	-0.3639	-0.0533	0.0337	-0.0001	-0.026	0.0251	-0.013	-0.0426	-0.9481	0.0377	0.018	-0.032	-0.0776	0.0351	0.0184	0.0085	0.0382	-0.0115	-0.0437	0.0055	-0.042	-0.3765	-0.9109	0.025	-0.0114	-0.0514	-0.053	-0.0108	0.0454	-0.0032	-0.0003	-0.0133	-0.0875	-0.0226	-0.0238	-0.0906	-0.0469	0.018	-1.0398	0.005	-0.0033	0.0516	0.0403	0.1005	-0.0178	-0.0085	-0.0502	-0.9091	-0.0421	0.0496	0.0014	-0.0135	0.0115	-0.0063	-0.0652	-0.0967	0.0187	-0.0016	-0.0247	0.0331	0.028	-0.0234	0.0263	0.0295	0.0382	-0.0258	-0.0677	-1.0655	-0.0276	-0.0151	0.021	0.0012	-0.0012	-0.0008	0.0005	-0.0152	-0.0163	0.0255	-0.0694	-0.0297	-0.0169	-0.0522	0.022	0.038	0.5392	-0.4995	-0.0236	-0.0468	0.0305	0.0048	0.0096	0.0518	-0.0309	-0.3734	-0.0317	0.1406	-0.0578	-0.0681	0.542	-0.0494	-0.029	-0.061	-0.0719	0.049	-0.0491	-0.0403	-0.0488	-0.0409	0.4396	-0.0371	0.0013	-0.0051	-0.0635	-0.0761	0.0032	0.0203	-0.0622	0.2025	0.0441	0.0094	-0.0055	-0.0091	-0.001	-0.0502	-0.0496	0.0089	-0.0672	-0.0747	-0.0457	-1.0496	-0.0298	-0.0398	-0.0121	-0.023	-0.0619	-0.0376	-0.0576	-0.023	-0.0377	0.0034	-0.0898	-0.0022	-0.0131	0	-0.0546	-0.003	-0.081	-0.964	-0.0037	-0.0157	0.0171	0.0212	-0.1116	-0.0463	-0.0055	-0.0211	-0.0208	-0.0588	-0.0534	-0.343	-0.0533	-0.8426	-0.0393	-0.0523	-0.018	-0.0315	-0.0591	-0.1031	-0.0001	-0.0075	0.6023	-0.0027	0.0081	-0.0088	-0.074	0.4388	-0.4882	0.0154	-0.0177	0.0369	0.0161	-0.0035	-0.0305	0.0129	-0.3005	-0.0254	-0.1102	-0.0765	-0.0374	-0.0271	-0.058	-0.0365	-0.0064	-0.0597	-0.0037	-0.0452	0.0511	-0.0589	0.005	-0.0333	-0.0305	-0.0278	-0.0862	-0.004	-0.0266	-0.0068	0.0399	-0.0413	-0.0269	-0.8573	-0.7282	-0.2109	0.0569	-0.0283	-0.0743	0.4774	-0.0764	-0.0316	-0.0345	-0.834	-0.0434	-0.0804	-0.9869	0.0295	-0.0375	-0.0385	-0.078	-0.1336	-0.0283	-0.0573	-1.0874	-0.0253	-0.0489	0.045	-0.0709	-0.001	-0.004	-0.043	0.0038	-0.0335	-0.0224	-0.0053	-0.0249	-0.0455	-0.0539	-0.0333	-0.0194	-0.7405	-0.0117	0.0521	-0.0455	-1.0882	-0.012	-0.0457	-0.0142	-0.0292	0.0109	-0.0162	-0.0431	0.0209	-0.0392	-0.0764	-0.1	-0.954	-0.0448	-0.0004	0.034	0.0061	0.1155	-0.0038	0.0587	-0.0752	-0.0872	0.0452	-0.0323	0.0712	-0.0084	-0.0305	-0.0689	-0.0348	0.0399	-0.5973	0.0665	-0.0325	-0.0534	-0.0929	-0.0281	-0.0001	-0.0138	-0.0962	-0.0171	-0.0092	-0.0225	-0.0202	-0.8326	0.0057	0.053	-0.0171	-0.0115	-0.0251	-0.0019	-0.0266	0.0308	-0.0971	0.0354	-0.3622	-0.0031	0.0265	-0.0275	-0.0033	0.0466	0.0453	-0.0326	-0.0003	-0.0035	-0.0568	-0.0174	-0.1273	-0.0046	-0.0264	-0.8471	-0.065	-0.0103	-0.1094	0.0366	0.0109	0.5594	0.0724	-0.0196	-0.1325	-0.0187	0.0003	-0.0199	0.0074	-0.9375	0.0123	-0.087	-0.0244	0.0439	0.0795	-0.0278	-0.0114	-0.0191	-0.0422	0.0204	-0.8593	-0.0436	0.0135	-0.0094	-0.0134	-0.0083	-0.0347	-0.0173	-0.0684	-0.6975	-0.0382	-0.0209	-0.009	-0.0508	-0.0926	-0.0277	-0.9828	-0.0178	-0.0476	-0.028	-0.0633	0.0022	-0.018	-0.0553	-0.0795	-0.0425	-0.9234	-0.057	-0.0793	-0.0557	0.3626	-0.0341	-0.0853	-0.0301	-0.0525	-0.0155	-0.0417	-0.0209	-0.9194	-0.1941	0.0312	-0.0512	0.0671	0.0238	-0.0503	-0.0431	0.0335	-0.0413	-0.0227	-0.0272	-0.0068	-0.0958	-0.1645	-0.0276	-0.0161	-0.9961	0.009	-0.0586	-0.0385	0.5062	-0.0214	-0.091	0.4723	0.0105	0.0197	-0.009	-0.0652	-0.0602	-0.1055	-0.0248	-0.0051	-0.0179	-0.0169	0.0228	-0.0544	0.0144	0.0007	-0.0764	-0.0997	0.0056	0.0478	-0.0369	-0.0085	-0.1709	-0.0266	-0.1902	-0.0635	-0.043	-0.0272	0.0177	0.0291	0.0308	-0.0471	-1.0327	0.0455	-0.0034	-0.0565	-0.0155	0.0058	0.0058	-0.009	-0.0548	-0.0283	-0.0054	0.0226	0.0182	-0.039	-0.0704	-0.1012	-0.0174	0.0164	-0.4962	-0.0398	-0.0801	-0.0189	0.0053	-0.7992	-0.0122	-0.0332	-0.0114	-0.0214	-0.0421	-0.0192	-0.0221	-0.0407	-1.011	-0.1795	-0.054	0.0373	-0.0427
ENSG00000101310	-0.0425	0.0037	-0.044	-0.0041	-0.0735	0.0112	-0.0511	-0.0591	0.0067	-0.0413	-0.0487	0.0246	-0.0244	0.0696	-0.0743	-0.0205	-0.0249	-0.0421	-0.0066	-0.0351	0.3976	-0.0361	0.0158	-0.0551	0.0298	-0.0159	-0.0076	-0.0376	-0.185	0.0178	-0.0116	0.0374	-1.0184	-0.0401	-0.0428	-0.0445	-0.0649	-0.0228	-0.0531	-0.0549	0.0053	-0.1525	-0.0939	0.0161	0.5238	-0.0145	0.476	-0.2201	-0.001	-0.0309	-0.0223	0.0671	0	-0.0007	-0.9803	-0.0106	-0.1037	-0.0098	-0.9191	-0.9504	-0.0196	-0.0535	0.0251	-0.0671	-0.0052	-0.0595	-0.0523	-0.0459	-0.0003	-0.078	-0.0071	-0.0595	-0.0436	-0.0535	-0.9993	0.0284	-0.0258	-0.3225	-0.0473	0.0209	0.0167	-0.0325	0.0498	-0.0109	0.0018	-0.0538	-0.998	-0.0269	-0.0301	-0.0808	0.0034	-0.0226	-0.0392	0.0024	-0.9948	-0.0049	-0.0914	0.4761	-0.0029	-0.0105	0.003	0.5677	-0.0104	-0.0144	-0.0658	-0.0821	0.035	0.0055	-0.0267	-0.0451	-0.0018	-0.003	-0.4488	-1.072	-0.0099	-0.0169	-0.0938	-0.9948	-0.0519	-0.1082	-0.0242	-0.0583	0.0078	0.3957	-0.0404	0.0026	-0.025	-0.0261	-0.0919	-0.2025	-0.2876	-0.8942	0.1102	-0.016	-0.0464	-0.0162	-0.9824	-0.8303	-0.0287	-0.013	0.6676	-0.0503	-0.0631	-0.0238	-0.0371	-0.0472	-0.0588	0.0096	0.1928	-0.0368	-0.0244	-0.482	-0.0255	0.074	0.0118	-0.0059	-0.743	-0.0309	-0.0543	0.0113	-0.006	-0.0459	-0.0074	-0.0601	-0.0396	-0.0162	-0.002	0.0848	-0.0492	-0.0538	-0.0462	-0.0545	-0.0483	-0.0412	-0.0817	-0.116	-0.0219	-0.3076	-0.0583	-1.0652	-0.0187	-0.0991	-0.035	-0.0215	-0.04	-0.0633	-0.0445	0.0176	-0.0178	-0.013	-0.008	-0.006	-0.9522	0.0009	-0.0076	0.0458	-0.0875	0.0039	-0.0186	-0.0235	-0.0395	-0.0378	0.0811	-0.2838	-0.0845	-0.0813	0.0065	0.0013	-0.0256	0.0368	0.0213	-0.0409	-0.012	-0.0259	0.0046	-0.0277	-0.0541	-0.0867	0.0393	-0.0133	-0.0524	-0.9692	-0.0581	-0.2566	-0.0568	-0.0217	-0.0358	-0.2676	-0.0273	-0.0075	-0.0135	-0.0371	-0.96	0.0225	-0.0288	0.0003	-0.823	-0.0233	0.0008	-0.0034	-0.0137	-0.0109	-0.024	-0.0239	-0.0626	-0.0151	-0.0243	-0.0562	-0.0242	-0.069	-0.0323	-0.113	-0.0487	0.0137	-0.0449	-0.0634	-0.984	-0.0387	-0.018	-0.6332	-0.043	-0.0787	0.0091	0.0246	-0.0065	0.0287	-0.0169	-0.0412	-0.0099	-0.0245	-0.6662	0.3682	0.0336	-0.0136	0.663	0.0402	-0.0385	0.002	-0.4099	-0.359	0.0084	-0.0673	-0.0248	0.0246	-0.0037	-0.0495	-0.0697	-0.0026	-0.162	-0.0788	0.0466	0.0332	-0.0436	-0.3659	-0.0575	-0.0497	-0.0432	-0.2831	0.0246	-0.0079	-0.0339	-0.0567	-0.0692	-0.0641	-0.021	0.0499	-0.0713	-0.0386	-0.0229	0.0342	0.0358	-0.0227	-0.0312	0.0072	0.0045	0.0281	-0.9585	-0.0577	-0.0079	-0.0745	-0.0511	0.0097	-0.0099	-0.0161	-0.1014	-0.0233	0.0207	-0.2292	-0.0017	-0.9643	0.0053	-0.0145	-0.1377	0.0129	-0.0085	-0.0264	-0.0563	-0.0428	-0.0746	-0.0494	-0.0395	-0.0175	0.058	-0.0506	-0.0082	-0.0242	-0.0423	-0.0136	0.0151	-0.0299	-0.0251	-0.9604	-0.8251	-1.0221	-0.0521	-0.02	-0.0398	0.0596	-0.0177	0.0184	-0.0433	-0.0509	-0.0355	-0.7116	-0.0392	-0.0428	-0.265	-0.014	-0.0194	-0.0134	-0.0717	-0.026	0.0223	-0.0511	-0.0521	-0.0709	-0.4293	-0.0155	-0.0138	0.5756	-0.0611	-0.0382	-0.9018	0.0028	-0.4304	0.5134	-0.0411	0.0085	-0.0055	0.0887	-0.0653	-0.0265	0.0073	-0.0311	-0.0029	-0.0245	-0.0206	-0.0759	-0.0453	-0.0401	-0.0019	-0.0028	-0.0074	0.5958	-0.3639	-0.0533	0.0348	-0.0001	-0.026	0.0251	-0.013	-0.0333	-0.8853	0.0377	0.018	-0.032	-0.0776	0.0351	0.0184	0.0085	0.0382	-0.0115	-0.0437	0.0055	-0.042	-0.061	-0.0399	0.025	-0.0114	-0.0514	-0.053	-0.0108	0.0454	-0.0032	-0.0003	-0.0133	-0.0875	-0.0226	-0.0238	-0.0906	-0.0469	0.018	-1.0398	0.0039	0.0057	0.0516	0.0403	0.1082	-0.0178	-0.0085	-0.0502	-0.9091	-0.0167	0.0496	0.0014	-0.0135	0.0115	-0.0063	-0.0652	-0.0967	0.0187	-0.0016	-0.0247	0.0331	0.028	-0.0234	0.0263	0.0295	0.0382	-0.0251	-0.0653	-1.041	-0.0276	-0.0151	0.021	0.0012	-0.0125	-0.0008	0.0005	-0.0152	-0.0163	0.0192	-0.0694	-0.0297	-0.0169	-0.0522	0.022	0.038	0.5392	-0.5009	-0.0236	-0.0468	0.0141	0.0048	-0.0143	0.0518	-0.0309	-0.3428	-0.0317	0.5541	-0.0578	-0.0681	0.542	-0.0494	-0.029	-0.061	-0.0719	0.0039	-0.0491	-0.0403	-0.0488	-0.0409	0.4396	-0.0371	-0.0142	-0.0051	-0.0635	-0.0761	-0.0376	0.0203	-0.0622	0.2025	0.0441	0.0094	-0.0055	-0.0091	-0.001	-0.0502	-0.0496	0.0089	-0.0672	-0.0053	-0.0457	-1.0336	-0.0298	-0.0398	-0.0121	-0.023	-0.0619	-0.0376	-0.0576	-0.023	-0.0377	0.0034	-0.0898	-0.0022	-0.0131	-0.015	-0.0546	-0.003	-0.0823	-0.964	-0.0037	-0.0157	0.0171	0.0212	-0.1116	-0.0463	-0.0055	-0.0211	-0.0208	-0.0588	-0.0534	-0.0381	-0.0533	-0.1066	-0.0393	-0.0523	-0.018	-0.0315	-0.0591	-0.0976	-0.0001	-0.0075	0.6023	-0.0027	0.0081	-0.0088	-0.074	0.4388	-0.4882	0.0206	-0.0177	0.0369	0.0161	-0.0035	-0.0305	0.0129	-0.3005	-0.0254	-0.1102	-0.0765	-0.0374	-0.0271	-0.058	-0.0365	-0.0064	-0.0597	-0.0037	-0.0452	0.0511	-0.0589	0.005	-0.0333	-0.0305	0.0043	-0.0862	-0.004	-0.0266	0.0278	0.0399	-0.9944	-0.0269	-0.8573	-0.7282	-0.2109	0.0569	-0.0283	-0.0743	0.4774	-0.0764	-0.0316	-0.0345	-0.8349	-0.0434	-0.0023	-0.0379	-0.0189	-0.0375	-0.0385	-0.078	-0.1336	-0.0283	-0.0919	1.1043	0.0038	-0.0489	0.045	-0.0083	-0.001	-0.004	-0.043	0.0038	-0.0335	-0.0813	-0.0053	-0.0249	-0.0455	-0.0539	-0.0286	-0.0194	-0.7405	-0.0117	0.0521	-0.0455	-1.0882	-0.012	-0.0457	0.0159	-0.0292	0.0109	-0.0162	-0.0431	0.0209	-0.0392	-0.0764	-0.1047	-0.1268	-0.0448	-0.0004	0.034	0.0061	-0.9216	-0.0038	0.0587	-0.0752	-0.0872	0.0452	-0.0323	0.0712	-0.0084	-0.0305	-0.0689	-0.0102	0.0399	-0.5973	0.078	-0.0325	-0.0534	-0.0929	-0.0281	-0.0001	-0.0138	-0.0962	-0.0171	-0.0092	-0.0225	-0.0202	-0.8326	0.0057	0.053	-0.0171	-0.0115	-0.0251	-0.0019	-0.0266	0.0308	-0.0971	0.0354	-0.0574	-0.0031	0.0265	-0.0275	-0.0033	0.0466	0.0453	-0.0326	-0.0003	-0.0047	-0.0568	-0.0174	-0.1273	-0.0046	-0.0264	-0.3444	-0.065	-0.0103	-0.1094	0.0366	0.0109	0.5594	0.0724	-0.0196	-0.1325	-0.0187	0.0003	-0.0199	0.0074	0.3014	0.0123	-0.087	-0.0244	0.0439	0.0654	-0.0278	-0.0114	-0.0191	-0.0422	0.0204	-0.8593	-0.0436	0.0135	-0.0094	-0.0134	-0.0083	-0.0347	-0.0173	-0.0684	-0.6263	-0.0382	-0.0209	-0.009	-0.0508	-0.0397	-0.0277	-0.9255	-0.0178	-0.0476	-0.028	-0.0633	0.0022	-0.0057	-0.0051	-0.0795	-0.0425	-0.9234	-0.057	-0.0793	-0.0557	0.3626	-0.0341	-0.0853	-0.0301	-0.0525	-0.0155	-0.0417	-0.0209	-0.143	-0.1941	-0.0013	-0.0512	-0.0002	0.0238	-0.0503	-0.0431	0.0335	-0.0413	-0.0454	-0.0272	-0.0068	-0.0958	-0.0868	-0.0276	-0.0161	-0.9961	0.009	-0.0666	-0.0385	0.5062	-0.0214	-0.091	0.4723	0.0105	0.0197	-0.009	-0.0652	-0.0086	-0.0637	-0.0248	0.0567	-0.0179	-0.0169	0.0228	-0.0544	0.0144	0.0007	-0.0764	-0.0307	0.011	0.0478	-0.0369	-0.0085	-0.0578	-0.0266	-0.1902	-0.0635	-0.043	-0.0272	0.0177	0.0291	0.0207	-0.0471	-1.0327	0.0165	-0.0034	-0.0565	-0.0155	0.0058	0.0058	-0.009	-0.0548	-0.0283	-0.0054	-0.0206	0.0652	-0.028	-0.0704	-0.0478	-0.0174	0.0164	-0.4962	-0.0398	-0.0801	-0.0189	0.0053	-0.7992	-0.0122	-0.0332	-0.0114	-0.0214	-0.0421	-0.0192	-0.0221	-0.017	-0.9915	-0.1357	-0.054	0.0373	-0.0427
ENSG00000101311	-0.0425	0.0114	-0.044	-0.0041	-0.0735	0.0112	-0.0511	-0.0189	0.0067	-0.0413	-0.0487	0.0246	-0.0244	0.1164	-0.0743	-0.0205	-0.0249	-0.0421	-0.0066	-0.0351	0.3976	-0.0361	0.0181	-0.0551	0.0298	-0.0159	-0.0076	-0.0376	-0.185	0.0178	-0.0116	0.0374	-1.0135	-0.0161	-0.0428	-0.0445	-0.0649	-0.0228	-0.105	-0.0549	0.0053	-0.1525	-0.0939	0.0161	0.5238	-0.0626	0.5287	-0.2201	-0.001	-0.0308	-0.0223	0.1556	0.0089	-0.0007	-0.9803	-0.0106	-0.082	-0.0098	-0.9191	-0.9504	-0.0196	-0.0535	0.0251	-0.0192	-0.0052	-0.0595	-0.0523	-0.0334	-0.0003	-0.078	-0.0071	-0.0595	-0.0436	-0.0535	-1.0102	0.0284	-0.0258	-0.3225	-0.0473	0.0209	0.0167	-0.0325	0.0498	-0.0109	0.0366	-0.0538	-1.0248	-0.0269	-0.0301	-0.0808	0.0034	-0.0226	-0.0392	0.0094	-0.9994	-0.0035	-0.0914	0.4761	-0.0029	-0.0105	0.003	0.5677	-0.0104	-0.0144	-0.0658	-0.0821	0.035	0.0055	-0.9496	-0.0451	-0.6389	-0.003	-1.0237	-1.065	-0.0099	-0.0169	-0.0938	-0.9948	-0.0519	-0.1082	-0.0242	-0.0583	0.0078	0.3957	-0.0404	0.0026	-0.025	-0.0261	-0.0919	-0.2025	-0.2876	-0.8942	0.1102	-0.016	-0.0464	-0.0162	-0.9824	-0.8258	0.0157	-0.013	0.3898	-0.0503	-0.0482	-0.002	-0.029	-0.0472	-0.0588	0.0096	0.1928	-0.0114	-0.0244	-0.4902	-0.0255	0.074	-0.0001	-0.0059	-0.743	-0.0309	-0.0543	0.0113	-0.006	-0.0459	-0.0074	-0.0601	-0.0396	-0.0162	-0.002	0.0848	-0.0492	-0.0538	-0.0613	-0.0545	-0.0483	-0.0412	-0.0817	-0.116	-0.0219	-0.3076	-0.5791	-0.0897	-0.4219	-0.0991	-0.035	-0.0215	-0.04	-0.0633	-0.0445	0.0176	-0.0178	-0.013	-0.008	-0.006	-0.9522	0.0009	0.0015	0.0458	-0.0403	0.0039	-0.0186	-0.0235	-0.0395	-0.0378	0.0811	-0.2838	-0.0845	-0.0813	0.0065	0.0013	-0.0256	0.0368	0.0213	-0.0409	-0.012	-0.0259	0.0046	-0.0277	-0.0541	-0.0867	0.0393	-0.0133	-0.0524	-0.9692	-0.0581	-0.2566	-0.0568	-0.0217	-0.0358	-0.3297	-0.0254	-0.0075	-0.0135	-0.8021	-0.977	0.0225	-0.0288	0.0023	-0.823	-0.0233	0.0008	-0.0034	-0.0137	-0.0109	0.0077	-0.0239	-0.0626	-0.0151	-0.0243	-0.0562	-0.0242	-0.069	-0.0323	-0.113	-0.0487	0.0286	-0.0449	-0.0634	-0.984	-0.0387	-0.018	0.4632	-0.043	-0.0787	0.0091	0.0261	-0.0065	0.0287	-0.0169	-0.0412	-0.0099	-0.0245	-0.6741	0.372	0.0336	-0.0136	0.1313	0.0402	-0.0385	0.002	-0.4099	-0.7034	0.0084	-0.0673	-0.0248	0.0246	-0.0037	-0.0495	-0.8994	-0.0026	-0.162	-0.0788	0.0466	0.0332	-0.0436	-0.3659	-0.0575	-0.0497	-0.0432	0.017	0.0246	-0.0079	-0.0339	-0.0567	-0.9238	-0.0641	-0.021	0.0499	-0.0713	-0.0386	-0.0229	0.0342	0.0358	-0.0227	-0.0312	0.0072	0.0045	0.0281	-0.9585	-0.0577	-0.0079	-0.0745	-0.0511	0.0097	-0.0099	0.0097	-0.1014	-0.3691	0.0207	-0.2292	-0.0017	-0.9643	0.0053	-0.0145	-0.1377	0.0129	-0.0085	-0.0264	-0.0563	-0.0428	-0.0746	-0.0494	-0.0395	-0.0175	0.058	-0.0506	-0.0082	-0.0242	-0.0423	-0.0136	0.0151	-0.0299	-0.0251	-0.9604	-0.8251	-0.8645	-0.0521	-0.02	-0.0398	0.0596	-0.0177	0.0184	-0.0433	-0.0509	-0.0355	-0.7116	-0.0392	-0.0428	-0.265	-0.014	-0.0194	-0.0134	-0.0717	-0.026	0.0223	-0.0608	-0.0521	-0.0367	-0.4293	-0.0155	0.0054	0.5756	-0.0611	-0.0382	-0.9018	0.0028	-0.5776	0.5134	-0.0411	0.0085	-0.0055	0.0887	-0.0653	-0.0265	0.0073	-0.0311	-0.0029	-0.0245	-0.0206	-0.0759	-0.0453	-0.0401	-0.0019	-0.0028	-0.0074	0.6025	-0.3639	-0.0533	0.0348	-0.0001	-0.026	0.0251	-0.013	-0.0333	-0.9481	0.0377	0.018	-0.032	-0.0776	0.0351	0.0184	0.0085	0.0382	-0.0115	-0.0437	0.0055	-0.042	-0.3765	-0.9109	0.025	-0.0114	-0.0514	-0.053	-0.0108	0.0454	-0.0032	-0.0003	-0.0133	-0.0875	-0.0226	-0.0238	-0.0906	-0.0469	0.018	-1.0398	0.005	-0.0033	0.0516	0.0403	0.1082	-0.0178	-0.0085	-0.0502	-0.9091	-0.0167	0.0496	0.0014	-0.0135	0.0115	-0.0063	-0.0652	-0.0967	0.0187	-0.0016	-0.0247	0.0331	0.028	-0.0234	0.0263	0.0295	0.0382	-0.006	-0.0653	-1.0655	-0.0276	-0.0151	0.021	0.0012	-0.0012	-0.0008	0.0005	-0.0152	-0.0163	0.0019	-0.0694	-0.0297	-0.0169	-0.0522	0.022	0.038	0.5392	-0.5009	-0.0236	-0.0468	0.0141	0.0048	0.0096	0.0518	-0.0309	-0.3734	-0.0317	0.1406	-0.0578	-0.0681	0.542	-0.0494	-0.029	-0.061	-0.0719	0.049	-0.0491	-0.0403	-0.0488	-0.0409	0.4396	-0.0371	0.0013	-0.0051	-0.0635	-0.0761	0.0032	0.0203	-0.0622	0.2025	0.0441	0.0094	-0.0055	-0.0091	-0.001	-0.0502	-0.0496	0.0089	-0.0672	-0.0747	-0.0457	-1.0496	-0.0298	-0.0398	-0.0121	-0.023	-0.0619	-0.0376	-0.0576	-0.023	-0.0377	0.0034	-0.0898	-0.0022	-0.0131	0	-0.0546	-0.003	-0.081	-0.964	-0.0037	-0.0157	0.0171	0.0212	-0.1116	-0.0463	-0.0055	-0.0211	-0.0208	-0.0588	-0.0534	-0.343	-0.0533	-0.8426	-0.0393	-0.0523	-0.018	-0.0315	-0.0591	-0.0976	-0.0001	-0.0075	0.6023	-0.0027	0.0081	-0.0088	-0.074	0.4388	-0.4882	0.0154	-0.0177	0.0369	0.0161	-0.0035	-0.0305	0.0129	-0.3005	-0.0254	-0.1102	-0.0765	-0.0374	-0.0271	-0.058	-0.0365	-0.0064	-0.0597	-0.0037	-0.0452	0.0511	-0.0589	0.005	-0.0333	-0.0305	0.0043	-0.0862	-0.004	-0.0266	0.0278	0.0399	-0.9944	-0.0269	-0.8573	-0.7282	-0.2109	0.0569	-0.0283	-0.0743	0.4774	-0.0764	-0.0316	-0.0345	-0.834	-0.0434	-0.0023	-0.9869	0.0295	-0.0375	-0.0385	-0.078	-0.1336	-0.0283	-0.0573	0.5939	-0.0253	-0.0489	0.045	0.3256	-0.001	-0.004	-0.043	0.0038	-0.0335	-0.0224	-0.0053	-0.0249	-0.0455	-0.0539	-0.0333	-0.0194	-0.7405	-0.0117	0.0521	-0.0455	-1.0882	-0.012	-0.0457	0.0159	-0.0292	0.0109	-0.0162	-0.0431	0.0209	-0.0392	-0.0764	-0.1	-0.954	-0.0448	-0.0004	0.034	0.0061	-0.9398	-0.0038	0.0587	-0.0752	-0.0872	0.0452	-0.0323	0.0712	-0.0084	-0.0305	-0.0689	-0.0348	0.0399	-0.5973	0.0665	-0.0325	-0.0534	-0.0929	-0.0281	-0.0001	-0.0138	-0.0962	-0.0171	-0.0092	-0.0225	-0.0202	-0.8326	0.0057	0.053	-0.0171	-0.0115	-0.0251	-0.0019	-0.0266	0.0308	-0.0971	0.0354	-0.3622	-0.0031	0.0265	-0.0275	-0.0033	0.0466	0.0453	-0.0326	-0.0003	-0.0035	-0.0568	-0.0174	-0.1273	-0.0046	-0.0264	-0.8471	-0.065	-0.0103	-0.1094	0.0366	0.0109	0.5594	0.0724	-0.0196	-0.1325	-0.0187	0.0003	-0.0199	0.0074	-0.9375	0.0123	-0.087	-0.0244	0.0439	0.0654	-0.0278	-0.0114	-0.0191	-0.0422	0.0204	-0.8593	-0.0436	0.0135	-0.0094	-0.0134	-0.0083	-0.0347	-0.0173	-0.0684	-0.6263	-0.0382	-0.0209	-0.009	-0.0508	-0.0397	-0.0277	-0.9255	-0.0178	-0.0476	-0.028	-0.0633	0.0022	-0.0057	-0.0051	-0.0795	-0.0425	-0.9234	-0.057	-0.0793	-0.0557	0.3626	-0.0341	-0.0853	-0.0301	-0.0525	-0.0155	-0.0417	-0.0209	-0.9194	-0.1941	0.0312	-0.0512	0.0671	0.0238	-0.0503	-0.0431	0.0335	-0.0413	-0.0454	-0.0272	-0.0068	-0.0958	-0.1425	-0.0276	-0.0161	-0.9961	0.009	-0.0666	-0.0385	0.5062	-0.0214	-0.091	0.4723	0.0105	0.0197	-0.009	-0.0652	-0.0086	-0.0637	-0.0248	0.0567	-0.0179	-0.0169	0.0228	-0.0544	0.0144	0.0007	-0.0764	-0.0307	0.0056	0.0478	-0.0369	-0.0085	-0.1709	-0.0266	-0.1902	-0.0635	-0.043	-0.0272	0.0177	0.0291	0.0308	-0.0471	-1.0327	0.0455	-0.0034	-0.0565	-0.0155	0.0058	0.0058	-0.009	-0.0548	-0.0283	-0.0054	0.0226	0.0652	-0.028	-0.0704	-0.0478	-0.0174	0.0164	-0.4962	-0.0398	-0.0801	-0.0189	0.0053	-0.7992	-0.0122	-0.0332	-0.0114	-0.0214	-0.0421	-0.0192	-0.0221	-0.017	-0.9915	-0.1357	-0.054	0.0373	-0.0427
ENSG00000101323	-0.0425	0.0114	-0.044	-0.0041	-0.0735	0.0112	-0.0511	-0.0189	0.0067	-0.0413	-0.0487	0.0246	-0.0244	0.1164	-0.0743	-0.0205	-0.0249	-0.0421	-0.0066	-0.0351	0.3976	-0.0361	0.0181	-0.0551	0.0298	-0.0159	-0.0076	-0.0376	-0.185	0.0178	-0.0116	0.0374	-1.0135	-0.0161	-0.0428	-0.0445	-0.0649	-0.0228	-0.0531	-0.0549	0.0053	-0.1525	-0.0939	0.0161	0.5238	-1.0521	0.5287	-0.2201	-0.001	-0.0309	-0.0223	0.1556	0.0089	-0.0007	-0.9803	-0.0106	-0.082	-0.0098	-0.9191	-0.9504	-0.0196	-0.0535	0.0251	-0.0192	-0.0052	-0.0595	-0.0523	-0.0334	-0.0003	-0.078	-0.0071	-0.0595	-0.0436	-0.0535	-0.996	0.0284	-0.0258	-0.3225	-0.0473	0.0209	0.0167	-0.0325	0.0498	-0.0109	0.0018	-0.0538	-1.0248	-0.0269	-0.0301	-0.0808	0.0034	-0.0226	-0.0392	0.0094	-0.9994	-0.0035	-0.0914	0.4761	-0.0029	-0.0105	0.003	0.5677	-0.0104	-0.0144	-0.0658	-0.0821	0.035	0.0055	-0.9496	-0.0451	-0.6389	-0.003	-0.5614	-1.072	-0.0099	-0.0169	-0.0938	-0.9948	-0.0519	-0.1082	-0.0242	-0.0583	0.0078	0.3957	-0.0404	0.0026	-0.025	-0.0261	-0.0919	-0.2025	-0.2876	-0.8942	0.1102	-0.016	-0.0464	-0.0162	-0.9824	-0.8258	0.0157	-0.013	0.3898	-0.0503	-0.0482	-0.002	-0.029	-0.0472	-0.0588	0.0096	0.1928	-0.0114	-0.0244	-0.4902	-0.0255	0.074	-0.0001	-0.0059	-0.743	-0.0309	-0.0543	0.0113	-0.006	-0.0459	-0.0074	-0.0601	-0.0396	-0.0162	-0.002	0.0848	-0.0492	-0.0538	-0.0613	-0.0545	-0.0483	-0.0412	-0.0817	-0.116	-0.0219	-0.3076	-0.5791	-0.0897	-0.3733	-0.0991	-0.035	-0.0215	-0.04	-0.0633	-0.0445	0.0176	-0.0178	-0.013	-0.008	-0.006	-0.9522	0.0009	0.0015	0.0458	-0.0403	0.0039	-0.0186	-0.0235	-0.0395	-0.0378	0.0811	-0.2838	-0.0845	-0.0813	0.0065	0.0013	-0.0256	0.0368	0.0213	-0.0409	-0.012	-0.0259	0.0046	-0.0277	-0.0541	-0.0867	0.0393	-0.0133	-0.0524	-0.9692	-0.0581	-0.2566	-0.0568	-0.0217	-0.0358	-0.3297	-0.0254	-0.0075	-0.0135	-0.8021	0.2103	0.0225	-0.0288	0.0023	-0.823	-0.0233	0.0008	-0.0034	-0.0137	-0.0109	0.0077	-0.0239	-0.0626	-0.0151	-0.0243	-0.0562	-0.0242	-0.069	-0.0323	-0.113	-0.0487	0.0286	-0.0449	-0.0634	-0.984	-0.0387	-0.018	0.4632	-0.043	-0.0787	0.0091	0.0351	-0.0065	0.0287	-0.0169	-0.0412	-0.0099	-0.0245	-0.6741	0.372	0.0336	-0.0136	0.1313	0.0402	-0.0385	0.002	-0.4099	-0.7034	0.0084	-0.0673	-0.0248	0.0246	-0.0037	-0.0495	-0.8994	-0.0026	-0.162	-0.0788	0.0466	0.0332	-0.0436	-0.3659	-0.0575	-0.0497	-0.0432	0.017	0.0246	-0.0079	-0.0339	-0.0567	-0.9238	-0.0641	-0.021	0.0499	-0.0713	-0.0386	-0.0229	0.0342	0.0358	-0.0227	-0.0312	0.0072	0.0045	0.0281	-0.9585	-0.0577	-0.0079	-0.0745	-0.0511	0.0097	-0.0099	0.0097	-0.1014	-0.3691	0.0207	-0.2292	-0.0017	-0.9643	0.0053	-0.0145	-0.1377	0.0129	-0.0085	-0.0264	-0.0563	-0.0428	-0.0746	-0.0494	-0.0395	-0.0175	0.058	-0.0506	-0.0082	-0.0242	-0.0423	-0.0136	0.0151	-0.0299	-0.0251	-0.9604	-0.8251	-0.8645	-0.0521	-0.02	-0.0398	0.0596	-0.0177	0.0184	-0.0433	-0.0509	-0.0355	-0.7116	-0.0392	-0.0428	-0.265	-0.014	-0.0194	-0.0134	-0.0717	-0.026	0.0223	-0.0608	-0.0521	-0.0367	-0.4293	-0.0155	0.0054	0.5756	-0.0611	-0.0382	-0.9018	0.0028	-0.5374	0.5134	-0.0411	0.0085	-0.0055	0.0887	-0.0653	-0.0265	0.0073	-0.0311	-0.0029	-0.0245	-0.0206	-0.0759	-0.0453	-0.0401	-0.0019	-0.0028	-0.0074	0.6025	-0.3639	-0.0533	0.0348	-0.0001	-0.026	0.0251	-0.013	-0.0333	-0.9481	0.0377	0.018	-0.032	-0.0776	0.0351	0.0184	0.0085	0.0382	-0.0115	-0.0437	0.0055	-0.042	-0.3765	-0.9109	0.025	-0.0114	-0.0514	-0.053	-0.0108	0.0454	-0.0032	-0.0003	-0.0133	-0.0875	-0.0226	-0.0238	-0.0906	-0.0469	0.018	-1.0398	0.005	-0.0033	0.0516	0.0403	0.1082	-0.0178	-0.0085	-0.0502	-0.9091	-0.0167	0.0496	0.0014	-0.0135	0.0115	-0.0063	-0.0652	-0.0967	0.0187	-0.0016	-0.0247	0.0331	0.028	-0.0234	0.0263	0.0295	0.0382	-0.006	-0.0653	-1.0655	-0.0276	-0.0151	0.021	0.0012	-0.0012	-0.0008	0.0005	-0.0152	-0.0163	0.0019	-0.0694	-0.0297	-0.0169	-0.0522	0.022	0.038	0.5392	-0.5009	-0.0236	-0.0468	0.0141	0.0048	0.0096	0.0518	-0.0309	-0.3734	-0.0317	0.1406	-0.0578	-0.0681	0.542	-0.0494	-0.029	-0.061	-0.0719	0.049	-0.0491	-0.0403	-0.0488	-0.0409	0.4396	-0.0371	0.0013	-0.0051	-0.0635	-0.0761	0.0032	0.0203	-0.0622	0.2025	0.0441	0.0094	-0.0055	-0.0091	-0.001	-0.0502	-0.0496	0.0089	-0.0672	-0.0747	-0.0457	-0.9886	-0.0298	-0.0398	-0.0121	-0.023	-0.0619	-0.0376	-0.0576	-0.023	-0.0377	0.0034	-0.0898	-0.0022	-0.0131	0	-0.0546	-0.003	-0.0823	-0.964	-0.0037	-0.0157	0.0171	0.0212	-0.1116	-0.0463	-0.0055	-0.0211	-0.0208	-0.0588	-0.0534	-0.343	-0.0533	-0.8426	-0.0393	-0.0523	-0.018	-0.0315	-0.0591	-0.0976	-0.0001	-0.0075	0.6023	-0.0027	0.0081	-0.0088	-0.074	0.4388	-0.4882	0.0206	-0.0177	0.0369	0.0161	-0.0035	-0.0305	0.0129	-0.3005	-0.0254	-0.1102	-0.0765	-0.0374	-0.0271	-0.058	-0.0365	-0.0064	-0.0597	-0.0037	-0.0452	0.0511	-0.0589	0.005	-0.0333	-0.0305	0.0043	-0.0862	-0.004	-0.0266	0.0278	0.0399	-0.9944	-0.0269	-0.8573	-0.7282	-0.2109	0.0569	-0.0283	-0.0743	0.4774	-0.0764	-0.0316	-0.0345	-0.834	-0.0434	-0.0023	-0.9869	0.0295	-0.0375	-0.0385	-0.078	-0.1336	-0.0283	-0.0573	0.5939	-0.0253	-0.0489	0.045	-0.0083	-0.001	-0.004	-0.043	0.0038	-0.0335	-0.0224	-0.0053	-0.0249	-0.0455	-0.0539	-0.0286	-0.0194	-0.7405	-0.0117	0.0521	-0.0455	-1.0882	-0.012	-0.0457	0.0159	-0.0292	0.0109	-0.0162	-0.0431	0.0209	-0.0392	-0.0764	-0.1	-0.954	-0.0448	-0.0004	0.034	0.0061	-0.9398	-0.0038	0.0587	-0.0752	-0.0872	0.0452	-0.0323	0.0712	-0.0084	-0.0305	-0.0689	-0.0348	0.0399	-0.5973	0.0665	-0.0325	-0.0534	-0.0929	-0.0281	-0.0001	-0.0138	-0.0962	-0.0171	-0.0092	-0.0225	-0.0202	-0.8326	0.0057	0.053	-0.0171	-0.0115	-0.0251	-0.0019	-0.0266	0.0308	-0.0971	0.0354	-0.3622	-0.0031	0.0265	-0.0275	-0.0033	0.0466	0.0453	-0.0326	-0.0003	-0.0035	-0.0568	-0.0174	-0.1273	-0.0046	-0.0264	-0.8471	-0.065	-0.0103	-0.1094	0.0366	0.0109	0.5594	0.0724	-0.0196	-0.1325	-0.0187	0.0003	-0.0199	0.0074	-0.9375	0.0123	-0.087	-0.0244	0.0439	0.0654	-0.0278	-0.0114	-0.0191	-0.0422	0.0204	-0.8593	-0.0436	0.0135	-0.0094	-0.0134	-0.0083	-0.0347	-0.0173	-0.0684	-0.6263	-0.0382	-0.0209	-0.009	-0.0508	-0.0397	-0.0277	-0.9255	-0.0178	-0.0476	-0.028	-0.0633	0.0022	-0.0057	-0.0051	-0.0795	-0.0425	-0.9234	-0.057	-0.0793	-0.0557	0.3626	-0.0341	-0.0853	-0.0301	-0.0525	-0.0155	-0.0417	-0.0209	-0.9194	-0.1941	0.0312	-0.0512	0.0671	0.0238	-0.0503	-0.0431	0.0335	-0.0413	-0.0454	-0.0272	-0.0068	-0.0958	-0.0868	-0.0276	-0.0161	-0.9961	0.009	-0.0666	-0.0385	0.5062	-0.0214	-0.091	0.4723	0.0105	0.0197	-0.009	-0.0652	-0.0086	-0.0637	-0.0248	0.0567	-0.0179	-0.0169	0.0228	-0.0544	0.0144	0.0007	-0.0764	-0.0307	0.011	0.0478	-0.0369	-0.0085	-0.1709	-0.0266	-0.1902	-0.0635	-0.043	-0.0272	0.0177	0.0291	0.0308	-0.0471	-1.0327	0.0455	-0.0034	-0.0565	-0.0155	0.0058	0.0058	-0.009	-0.0548	-0.0283	-0.0054	0.0226	0.0652	-0.028	-0.0704	-0.0478	-0.0174	0.0164	-0.4962	-0.0398	-0.0801	-0.0189	0.0053	-0.7992	-0.0122	-0.0332	-0.0114	-0.0214	-0.0421	-0.0192	-0.0221	-0.017	-0.9915	-0.1357	-0.054	0.0373	-0.0427
ENSG00000101327	-0.0425	0.0114	-0.044	-0.0041	-0.0548	0.0112	-0.1177	-0.0189	0.0067	-0.0413	-0.0487	0.0246	-0.0244	0.1164	-0.0743	-0.0205	-0.0249	-0.0421	-0.0066	-0.0351	0.3976	-0.0361	0.0181	-0.0551	0.0298	-0.0159	-0.0076	-0.0376	-0.185	0.0054	-0.0628	-0.0786	-1.0135	-0.0161	-0.0428	-0.0445	-0.0649	-0.0228	-0.105	-0.0549	0.0053	-0.1525	-0.0939	0.0161	0.5238	-0.0626	0.5287	-0.2201	-0.001	-0.0308	-0.0223	0.1556	0.0089	-0.0007	-0.9803	-0.0106	-0.082	-0.0098	-1.0303	-0.0001	-0.0196	-0.0535	0.0251	-0.0192	-0.0052	-0.0595	-0.0523	-0.0334	-0.0003	-0.078	-0.0071	-0.0595	-0.0436	-0.0535	-1.0102	0.0284	-0.0258	-0.3225	-0.0473	0.0209	0.0167	-0.0325	0.0498	-0.0109	0.0366	-0.0538	-1.0248	-0.0269	-0.0301	-0.0808	0.0034	-0.0226	-0.0392	0.0094	-0.9994	-0.0035	-0.0914	0.4761	-0.0029	-0.025	0.003	0.5677	-0.0449	-0.0144	-0.5505	-0.0882	0.035	0.0055	-0.9496	-0.0451	-0.6389	-0.003	-1.0237	-1.065	-0.0099	-0.0169	-0.0938	-0.9948	-0.473	-0.1082	-0.0242	-0.0583	0.0078	0.3957	-0.0404	0.0026	-0.025	-0.0261	-0.0919	-0.2025	-0.2876	-0.8942	0.1102	-0.0634	-0.0464	-0.0162	-0.9824	-0.8665	0.0157	-0.013	0.3898	-0.0503	-0.0482	-0.002	-0.029	-0.0472	-0.0523	0.0096	0.1928	-0.0114	-0.0244	-0.4902	-0.0255	0.074	-0.0001	-0.0059	-0.7138	-0.0309	-0.0543	0.0113	-0.006	-0.0459	-0.0074	-0.0601	-0.0396	-0.0162	-0.002	0.0848	-0.0492	-0.0538	-0.0613	-0.0545	-0.0483	-0.0412	-0.0817	-0.116	-0.0219	-0.3076	-0.1756	-0.0897	-0.4219	-0.0991	-0.035	-0.0276	-0.04	-0.0633	-0.0445	0.0176	-0.0178	-0.013	-0.008	-0.006	-0.9522	0.0009	0.0015	-0.0426	-0.0403	0.0039	-0.0186	-0.0235	-0.0504	-0.0378	0.0811	-0.2838	-0.1179	-0.0813	0.0065	0.0013	-0.0256	0.0368	0.0213	-0.0409	-0.012	-0.0259	0.0046	-0.0277	-0.0541	-0.0867	0.0393	-0.0133	-0.0524	-0.994	-0.0581	-0.2566	-0.0568	-0.0217	-0.0358	-0.3297	-0.0254	-0.0075	-0.0135	-0.8021	-0.977	0.0225	-0.0288	0.0023	-0.823	-0.0233	0.0008	-0.0034	-0.0137	-0.0109	-0.0353	-0.0239	-0.0626	-0.0151	-0.0243	-0.0562	-0.0242	-0.069	-0.0323	-0.113	-0.0487	-0.9648	-0.0449	-0.0634	-0.984	-0.0387	-0.018	0.4632	-0.043	-0.0787	0.0091	0.0261	-0.0065	0.0287	-0.0169	-0.0412	-0.0099	-0.0245	-0.6741	0.372	0.0336	-0.0136	0.1313	0.0402	-0.0385	0.002	-0.4099	-0.7034	0.0084	-0.0673	-0.0248	-0.0268	-0.0037	-0.0495	-0.8994	-0.0026	-0.162	-0.0788	0.0466	0.0332	-0.0629	-0.3659	-0.0575	-0.0497	-0.0432	0.017	0.0045	-0.0079	-0.0339	-0.0567	-0.9238	-0.0641	-0.021	0.0499	-0.0713	-0.0386	-0.0229	0.0342	0.0358	-0.0227	-0.0312	0.0072	0.0045	0.0281	-0.9585	-0.0577	-0.0079	-0.0745	-0.0511	0.0097	-0.0099	0.0097	-0.1014	-0.8204	0.0207	-0.5475	-0.0017	-0.9643	0.0053	-0.0145	-0.1377	0.0129	-0.0085	-0.0264	-0.0563	-0.0428	-0.0746	-0.0494	-0.0395	-0.0175	0.0495	-0.0506	-0.0082	-0.0242	-0.0423	-0.0136	0.0151	-0.0299	-0.0251	-0.9604	-0.8251	-0.8645	-0.0521	-0.02	-0.0398	0.0596	-0.0177	0.0184	-0.088	-0.1245	-0.0355	-0.7116	-0.0392	-0.0428	-0.265	-0.014	-0.0194	-0.0134	-0.0717	-0.026	0.0223	-0.0608	-0.0521	-0.0367	-0.4293	-0.0155	0.0054	0.5756	-0.0611	-0.0382	-0.9018	0.0028	-0.5776	0.5134	-0.0411	0.0085	-0.0055	0.0887	-0.0653	-0.0265	0.0073	-0.041	-0.0029	-0.0245	-0.0206	-0.0759	-0.0453	-0.0401	-0.0019	-0.0028	-0.0074	0.6025	-0.3639	-0.0533	0.0337	-0.0001	-0.026	0.0251	-0.013	-1.0705	-0.9481	0.0377	0.018	-0.032	-0.0776	0.0351	0.0184	0.0085	0.0382	-0.0115	-0.0437	0.0055	-0.042	-0.3765	-0.9109	0.025	-0.0114	-0.0514	-0.053	-0.0108	0.0454	-0.0032	-0.0003	-0.0133	-0.0875	-0.0226	-0.0238	-0.0906	-0.0469	0.018	-1.0398	0.005	-0.0033	0.0516	0.0403	0.1005	-0.0178	-0.0085	-0.0502	-0.9091	-0.0421	0.0496	0.0014	-0.0135	0.0115	-0.0063	-0.0652	-0.0967	0.0187	-0.0016	-0.0247	0.0331	0.028	-0.0234	0.0263	0.0295	0.0382	-0.0258	-0.0677	-1.0655	-0.0276	-0.0151	0.021	0.0012	-0.0012	-0.0008	0.0005	-0.0152	-0.0163	0.0255	-0.0694	-0.0297	-0.0169	-0.0522	0.022	0.038	0.5392	-0.4995	-0.0236	-0.0468	0.0305	0.0048	0.0096	0.0518	-0.0309	-0.3734	-0.0317	0.1406	-0.0578	-0.0681	0.542	-0.0494	-0.029	-0.061	-0.0719	0.049	-0.0491	-0.0403	-0.0488	-0.0409	0.4396	-0.0371	0.0013	-0.0051	-0.0635	-0.0761	0.0032	0.0203	-0.0622	0.2025	0.0441	0.0094	-0.0055	-0.0091	-0.001	-0.0502	-0.0496	0.0089	-0.0672	-0.0747	-0.0457	-1.0496	-0.0298	-0.0398	-0.0121	-0.023	-0.0619	-0.0376	-0.0576	-0.023	-0.0377	0.0034	-0.0898	-0.0022	-0.0131	0	-0.0546	-0.003	-0.081	-0.964	-0.0037	-0.0157	0.0171	0.0212	-0.1116	-0.0463	-0.0055	-0.0211	-0.0208	-0.0588	-0.0534	-0.343	-0.0533	-0.8426	-0.0393	-0.0523	-0.018	-0.0315	-0.0591	-0.1031	-0.0001	-0.0075	0.6023	-0.0027	0.0081	-0.0088	-0.074	0.4388	-0.4882	0.0154	-0.0177	0.0369	0.0161	-0.0035	-0.0305	0.0129	-0.3005	-0.0254	-0.1102	-0.0765	-0.0374	-0.0271	-0.058	-0.0365	-0.0064	-0.0597	-0.0037	-0.0452	0.0511	-0.0589	0.005	-0.0333	-0.0305	-0.0278	-0.0862	-0.004	-0.0266	-0.0068	0.0399	-0.0413	-0.0269	-0.8573	-0.7282	-0.2109	0.0569	-0.0283	-0.0743	0.4774	-0.0764	-0.0316	-0.0345	-0.834	-0.0434	-0.0804	-0.9869	0.0295	-0.0375	-0.0385	-0.078	-0.1336	-0.0283	-0.0573	-1.0874	-0.0253	-0.0489	0.045	-0.0709	-0.001	-0.004	-0.043	0.0038	-0.0335	-0.0224	-0.0053	-0.0249	-0.0455	-0.0539	-0.0333	-0.0194	-0.7405	-0.0117	0.0521	-0.0455	-1.0882	-0.012	-0.0457	-0.0142	-0.0292	0.0109	-0.0162	-0.0431	0.0209	-0.0392	-0.0764	-0.1	-0.954	-0.0448	-0.0004	0.034	0.0061	-0.2742	-0.0038	0.0587	-0.0752	-0.0872	0.0452	-0.0323	0.0712	-0.0084	-0.0305	-0.0689	-0.0348	0.0399	-0.5973	0.0665	-0.0325	-0.0534	-0.0929	-0.0281	-0.0001	-0.0138	-0.0962	-0.0171	-0.0092	-0.0225	-0.0202	-0.8326	0.0057	0.053	-0.0171	-0.0115	-0.0251	-0.0019	-0.0266	0.0308	-0.0971	0.0354	-0.3622	-0.0031	0.0265	-0.0275	-0.0033	0.0466	0.0453	-0.0326	-0.0003	-0.0035	-0.0568	-0.0174	-0.1273	-0.0046	-0.0264	-0.8471	-0.065	-0.0103	-0.1094	0.0366	0.0109	0.5594	0.0724	-0.0196	-0.1325	-0.0187	0.0003	-0.0199	0.0074	-0.9375	0.0123	-0.087	-0.0244	0.0439	0.0795	-0.0278	-0.0114	-0.0191	-0.0422	0.0204	-0.8593	-0.0436	0.0135	-0.0094	-0.0134	-0.0083	-0.0347	-0.0173	-0.0684	-0.6975	-0.0382	-0.0209	-0.009	-0.0508	-0.0926	-0.0277	-0.9828	-0.0178	-0.0476	-0.028	-0.0633	0.0022	-0.018	-0.0553	-0.0795	-0.0425	-0.9234	-0.057	-0.0793	-0.0557	0.3626	-0.0341	-0.0853	-0.0301	-0.0525	-0.0155	-0.0417	-0.0209	-0.9194	-0.1941	0.0312	-0.0512	0.0671	0.0238	-0.0503	-0.0431	0.0335	-0.0413	-0.0227	-0.0272	-0.0068	-0.0958	-0.1645	-0.0276	-0.0161	-0.9961	0.009	-0.0586	-0.0385	0.5062	-0.0214	-0.091	0.4723	0.0105	0.0197	-0.009	-0.0652	-0.0602	-0.1055	-0.0248	-0.0051	-0.0179	-0.0169	0.0228	-0.0544	0.0144	0.0007	-0.0764	-0.0997	0.0056	0.0478	-0.0369	-0.0085	-0.1709	-0.0266	-0.1902	-0.0635	-0.043	-0.0272	0.0177	0.0291	0.0308	-0.0471	-1.0327	0.0455	-0.0034	-0.0565	-0.0155	0.0058	0.0058	-0.009	-0.0548	-0.0283	-0.0054	0.0226	0.0182	-0.039	-0.0704	-0.1012	-0.0174	0.0164	-0.4962	-0.0398	-0.0801	-0.0189	0.0053	-0.7992	-0.0122	-0.0332	-0.0114	-0.0214	-0.0421	-0.0192	-0.0221	-0.0407	-1.011	-0.1795	-0.054	0.0373	-0.0427
ENSG00000101331	-0.0425	-0.0299	-0.044	-0.0041	-0.0735	0.0112	-0.0511	-0.0591	0.0067	-0.0413	-0.0487	0.0246	-0.0244	0.0696	-0.0743	-0.0205	-0.0249	-0.0421	-0.0066	-0.0351	0.3976	-0.0361	-0.0286	-0.0551	0.0298	-0.0156	-0.0076	-0.0376	-0.185	0.0178	-0.0116	-0.0637	-0.0007	-0.0401	-0.0428	0.5143	-0.0649	-0.0228	-0.0531	-0.0549	0.0053	-0.1525	-0.0939	0.0161	0.5238	-0.0303	0.476	-0.2201	-0.001	-0.0309	-0.0223	0.0671	0	-0.026	-0.9803	-0.0106	-0.1971	-0.0266	-0.0988	0.549	-0.0196	-0.0535	-0.0529	-0.0671	-0.0052	-0.0595	-0.0523	-0.0215	-0.0003	-0.078	-0.0071	-0.0595	-0.0436	-0.0506	-0.9913	0.0284	-0.0258	-0.3225	-0.0473	0.0209	0.0167	-0.0325	0.0498	-0.0109	0.0763	-0.0538	-0.9703	-0.053	-0.0301	0.0195	0.0034	-0.0226	-0.0392	0.0024	0.0279	-0.0049	-0.0914	0.4761	-0.0029	-0.0105	0.003	0.5677	-0.0104	-0.0048	-0.0658	-0.0821	0.035	-0.0555	-0.0267	-0.0451	-0.0018	-0.003	-0.0617	-0.0675	-0.1152	-0.1217	-0.0938	0.3018	-0.0519	-0.1082	-0.0242	-0.0583	0.0078	0.3957	-0.0404	0.0026	-0.025	-0.0261	-0.0919	-0.9027	0.0007	-0.8676	0.1102	-0.016	-0.0464	-0.0162	0.1741	-0.0291	-0.0287	-0.013	0.6676	-0.0503	-0.0631	-0.0426	-0.0371	-0.0472	-0.0588	0.0096	0.1928	-0.0368	-0.0087	-0.0147	-0.0255	0.074	0.0118	-0.0059	-0.743	-0.0309	-0.0543	0.0113	0.0223	-0.0459	-0.0074	-0.0601	-0.0396	-0.0162	-0.002	0.0848	-0.0492	-0.0538	-0.0462	-0.0545	-0.0483	-0.0412	-0.0817	-0.116	-0.0219	-0.3076	-0.0583	-0.0816	-0.0443	-0.0991	-0.035	-0.0215	-0.04	-0.0633	-0.0445	0.0176	-0.0178	-0.0389	-0.008	-0.006	-0.0133	0.0009	-0.0076	-0.051	-0.1271	0.0039	-0.0186	-0.0235	-0.0395	-0.0378	0.0811	-0.2838	-0.0845	-0.0813	0.0065	0.0013	-0.0256	0.0368	0.0213	-0.0409	-0.012	-0.0259	0.0046	-0.0277	-0.0541	-0.0867	0.0393	-0.0133	-0.0524	-0.0739	-0.101	0.2117	-0.0568	-0.0217	-0.0468	0.5637	-0.0273	-0.0075	-0.0135	-0.0371	0.0287	0.0225	-0.0716	0.0003	-0.823	-0.0233	0.5033	-0.0034	0.0109	-0.0109	-0.024	-0.0239	-0.0626	-0.0151	-0.0243	-0.0562	-0.0242	-0.069	-0.0323	-0.113	-0.0487	0.0137	-0.0449	-0.0634	-0.0433	-0.0387	-0.018	-0.0829	-0.043	-0.0787	0.0091	0.0246	-0.0065	0.0287	-0.0169	-0.0412	-0.0099	-0.0245	0.0963	0.3682	0.0336	-0.0136	0.663	0.0402	-0.0385	0.002	0.5635	-0.0764	0.0084	-0.0673	-0.0248	0.0246	-0.0037	-0.0495	-0.0697	-0.0026	-0.162	-0.0788	0.0151	0.0332	-0.0436	0.2268	-0.0575	-0.0497	-0.0432	0.0178	0.0111	-0.0079	-0.0339	-0.0567	-0.1476	-0.0641	-0.021	0.0499	-0.0713	-0.0386	-0.0229	0.0342	0.0328	-0.0227	-0.0312	0.0072	0.4069	0.0281	-0.9585	-0.0577	-0.0079	-0.0745	-0.0511	0.0109	-0.0099	-0.0161	-0.1014	-0.0233	-0.9702	-0.2292	-0.0017	-0.0217	-0.0259	-0.0145	-0.1377	0.0129	-0.0085	-0.0264	-0.0563	-0.0428	-0.0746	-0.0494	-0.0395	-0.0175	0.058	-0.0506	-0.0082	-0.0242	-0.0423	-0.0335	0.0151	-0.0299	-0.0251	-0.0026	-0.0897	-0.0969	-0.0521	-0.02	-0.0398	0.0596	-0.0177	0.0184	-0.0433	-0.0509	-0.0355	-0.7116	-0.0392	-0.0428	-0.2707	-0.014	-0.0194	-0.0134	-0.0717	-0.026	0.0223	-0.0511	-0.0521	-0.0709	0.4749	-0.0155	-0.0138	0.5756	-0.0611	-0.0382	-0.1177	0.0028	0.435	0.5134	-0.0411	-0.0614	-0.0055	0.0887	-0.0653	-0.0265	0.0073	-0.0311	-0.0029	-0.0245	-0.0206	-0.0759	-0.0453	-0.0401	-0.0019	-0.0028	-0.0074	0.5958	-0.3639	-0.0533	0.0348	-0.0001	-0.026	0.0251	-0.013	-0.0333	0.0006	0.0377	0.018	-0.032	-0.0776	0.0351	0.063	0.0085	0.0382	-0.0115	-0.0437	0.0055	-0.042	-0.061	0.5311	0.025	-0.0741	-0.0091	-0.053	-0.0108	0.0454	-0.0032	-0.0003	-0.0133	-0.0115	-0.0226	-0.0238	-0.0906	-0.0469	0.018	0.0064	0.0039	0.0057	0.0516	0.0403	0.1082	-0.0178	-0.0085	-0.0502	-0.0359	-0.0167	0.0496	0.0014	-0.0135	0.0115	0.0422	-0.0652	-0.0967	0.0187	-0.0016	-0.0247	0.0331	0.028	-0.0234	0.0263	0.0295	0.0382	-0.0251	-0.0653	-0.0134	-0.0276	-0.0151	0.021	-0.0129	-0.0125	0.0101	0.0005	-0.0152	-0.0163	0.0192	-0.0694	-0.0297	-0.0169	-0.0522	0.022	0.038	0.5392	0.3226	-0.0236	-0.0468	0.0141	0.0048	-0.0429	0.0035	-0.0309	0.9701	-0.0317	0.5541	-0.0578	-0.0681	0.542	-0.0494	-0.029	-0.061	-0.0719	0.0039	-0.0491	-0.0403	-0.0488	-0.0505	0.4396	-0.0371	-0.0142	-0.0051	-0.0635	-0.0761	-0.0376	0.0203	-0.0622	0.2025	0.0441	0.0094	-0.0055	-0.0091	-0.001	-0.0502	-0.0496	0.0089	-0.0672	-0.0053	-0.0457	-1.0336	-0.0298	-0.0398	-0.0121	-0.023	-0.0619	-0.0376	-0.0576	-0.023	-0.0683	0.0279	-0.0898	-0.0022	-0.0131	-0.015	-0.0546	-0.003	-0.0823	-0.0509	-0.0037	-0.0157	0.0171	0.0212	-0.1116	-0.0463	-0.0055	-0.0211	-0.0208	-0.0588	-0.0534	-0.0381	-0.0533	-0.0832	-0.0393	-0.0523	-0.018	-0.0315	-0.0591	-0.0976	-0.0001	-0.0075	0.6023	-0.0027	0.0081	-0.0088	-0.074	0.4388	-0.0963	0.0206	-0.0177	0.0369	0.5184	-0.0035	-0.0305	0.0129	-0.3005	-0.0254	-0.1102	-0.0765	-0.0374	-0.0271	-0.058	-0.0365	-0.0064	-0.0597	-0.0037	-0.0452	0.0511	-0.0589	0.005	-0.0333	-0.0305	0.0043	-0.0862	-0.004	-0.0266	0.3652	0.0399	-0.0265	-0.0269	-0.0893	-0.0384	-0.2109	0.0569	-0.0283	-0.0743	0.4774	-0.0764	-0.0316	-0.0345	-0.035	-0.0434	-0.0023	-0.0379	-0.0189	-0.0375	-0.0385	-0.078	-0.1336	-0.0283	-0.0919	0.5021	0.0038	-0.0685	0.045	-0.0605	-0.001	-0.004	-0.043	0.0038	-0.0711	-0.0813	-0.0053	-0.0249	-0.0455	-0.0539	-0.0286	-0.0194	-0.0053	-0.0117	0.0521	-0.0455	-1.0882	-0.012	-0.0457	0.0159	-0.0292	0.0109	-0.0162	-0.0431	0.0209	-0.0392	-0.0764	-0.1047	-0.1268	-0.0448	-0.0004	0.034	0.0061	-0.0475	-0.0038	0.0587	-0.0752	-0.0872	0.0452	-0.0323	0.6539	-0.0084	-0.0305	-0.0689	-0.0102	0.0399	-0.4923	0.077	-0.0325	-0.0534	-0.0929	-0.0281	-0.0001	-0.0138	-0.0962	-0.0171	-0.0092	-0.0225	-0.0202	-0.8326	0.0057	0.053	-0.0171	-0.0115	-0.0251	-0.0019	-0.0266	0.0308	-0.0971	0.0354	-0.0574	-0.0031	0.0265	-0.0275	-0.0033	0.0466	0.0453	-0.0326	-0.0003	-0.0047	-0.0568	-0.0174	-0.134	-0.0046	-0.0264	0.0898	-0.065	-0.0103	-0.1094	0.0366	0.0109	0.5594	0.0724	-0.0196	-0.1325	-0.0187	0.0003	-0.0199	0.0074	-0.0856	0.0123	-0.087	-0.0244	0.0439	0.0654	-0.0278	-0.0114	-0.0191	-0.0422	0.0204	-0.8593	-0.0436	0.0135	-0.0094	-0.0134	-0.0083	-0.1086	-0.0173	-0.0684	-0.0822	-0.0382	-0.0209	-0.009	-0.0508	-0.0397	-0.0277	-0.1007	-0.0905	-0.0476	-0.0617	-0.0633	0.0022	-0.0057	-0.0538	-0.0795	-0.0425	0.0075	-0.057	-0.0793	-0.0557	0.3626	-0.0341	-0.0853	-0.0301	-0.0525	-0.0155	-0.0417	-0.0209	-0.143	0.1612	-0.0709	-0.0512	-0.0002	0.0238	-0.0503	-0.106	0.0335	-0.0413	-0.0454	-0.0272	-0.0068	-0.0958	-0.0868	-0.0276	-0.0161	-0.0828	0.009	-0.0666	-0.0385	0.5062	-0.073	-0.091	0.4723	0.0105	0.0197	-0.0919	-0.0652	-0.0086	-0.0637	-0.0248	-0.0013	-0.0179	-0.0169	0.0228	-0.0544	0.0144	-0.0561	-0.1745	-0.0307	0.011	0.0478	-0.0369	-0.0085	-0.0578	-0.0266	-0.1902	-0.0635	-0.043	-0.0272	0.4447	0.0291	-0.0312	-0.0471	-1.0327	0.0165	-0.0034	0.5341	-0.0155	0.0058	0.0058	-0.009	-0.0548	-0.0283	-0.0054	-0.0206	0.0134	-0.028	-0.0704	-0.0478	-0.0615	0.0164	0.0794	-0.0398	-0.0801	-0.0189	0.0053	-0.0641	-0.0122	-0.0332	-0.0114	-0.0775	-0.0864	-0.0192	-0.0221	-0.017	-0.9915	-0.1357	-0.054	0.0373	-0.0427
ENSG00000101333	-0.0425	0.0114	-0.044	-0.0041	-0.0735	0.0112	-0.0511	-0.3346	0.0067	-0.0413	-0.0487	0.0246	-0.0244	0.1164	-0.0743	-0.0205	-0.0249	-0.0421	-0.0066	-0.0351	0.3976	-0.0361	0.0181	-0.0551	0.0298	-0.0159	-0.0076	-0.0376	-0.185	0.0178	-0.0116	0.0374	-1.0135	-0.0161	-0.0428	-0.0445	-0.0649	-0.0228	-0.0531	-0.0549	0.0053	-0.1525	-0.0939	0.0161	0.5238	-0.0085	0.5287	-0.2201	-0.001	-0.0309	-0.0223	0.1556	0.0089	-0.0007	-0.9803	-0.0106	-0.082	-0.0098	-0.9191	-0.9504	-0.0196	-0.0535	0.0251	-0.0192	-0.0052	-0.0595	-0.0523	-0.0334	-0.0003	-0.078	-0.0071	-0.0595	-0.0436	-0.0535	-0.996	0.0284	-0.0258	-0.3225	-0.0473	0.0209	0.0167	-0.0325	0.0498	-0.0109	0.0018	-0.0538	-1.0248	-0.0269	-0.0301	-0.0808	0.0034	-0.0226	-0.0392	0.0094	-0.9994	-0.2812	-0.0914	0.4761	-0.0029	-0.0105	0.003	0.5677	-0.0104	-0.0144	-0.0658	-0.0821	0.035	0.0055	-0.0267	-0.0451	-0.6389	-0.003	-0.8307	-1.072	-0.0099	-0.0169	-0.0938	-0.9948	-0.0519	-0.1082	-0.0242	-0.0583	0.0078	0.3957	-0.0404	0.0026	-0.025	-0.0261	-0.0919	-0.2025	-0.2876	-0.8942	0.1102	-0.016	-0.0464	-0.0162	-0.9824	-0.8258	0.0157	-0.013	0.3898	-0.0503	-0.0482	-0.002	-0.029	-0.0472	-0.0588	0.0096	0.1928	-0.0114	-0.0244	-0.4902	-0.0255	0.074	-0.0001	-0.0059	-0.743	-0.0309	-0.0543	0.0113	-0.006	-0.0459	-0.0074	-0.0601	-0.0396	-0.0162	-0.002	0.0848	-0.0492	-0.0538	-0.0613	-0.0545	-0.0483	-0.0412	-0.0817	-0.116	-0.0219	-0.3076	-0.5791	-0.0897	-0.3733	-0.0991	-0.035	-0.0215	-0.04	-0.0633	-0.0445	0.0176	-0.0178	-0.013	-0.008	-0.006	-0.9522	0.0009	0.0015	0.0458	-0.0403	0.0039	-0.0186	-0.0235	-0.0395	-0.0378	0.0811	-0.2838	-0.0845	-0.0813	0.0065	0.0013	-0.0256	0.0368	0.0213	-0.0409	-0.012	-0.0259	0.0046	-0.0277	-0.0541	-0.0867	0.0393	-0.0133	-0.0524	-0.9692	-0.0581	-0.2566	-0.0568	-0.0217	-0.0358	-0.3297	-0.0254	-0.0075	-0.0135	-0.0371	-0.9469	0.0225	-0.0288	0.0023	-0.823	-0.0233	0.0008	-0.0034	-0.0137	-0.0109	0.0077	-0.0239	-0.0626	-0.0151	-0.0243	-0.0562	-0.0242	-0.069	-0.0323	-0.113	-0.0487	-0.9376	-0.0449	-0.0634	-0.984	-0.0387	-0.018	0.4632	-0.043	-0.0787	0.0091	0.0351	-0.0065	0.0287	-0.0169	-0.0412	-0.0099	-0.0245	-0.6662	0.372	0.0336	-0.0136	0.1313	0.0402	-0.0385	0.002	-0.4099	-0.7034	0.0084	-0.0673	-0.0248	0.0246	-0.0037	-0.0495	-0.8994	-0.0026	-0.162	-0.0788	0.0466	0.0332	-0.0436	-0.3659	-0.0575	-0.0497	-0.0432	0.017	0.0246	-0.0079	-0.0339	-0.0567	-0.9238	-0.0641	-0.021	0.0499	-0.0713	-0.0386	-0.0229	0.0342	0.0358	-0.0227	-0.0312	0.0072	0.0045	0.0281	-0.9585	-0.0577	-0.0079	-0.0745	-0.0511	0.0097	-0.0099	0.0097	-0.1014	-0.3691	0.0207	-0.2292	-0.0017	-0.9643	0.0053	-0.0145	-0.1377	0.0129	-0.0085	-0.0264	-0.0563	-0.0428	-0.0746	-0.0494	-0.0395	-0.0175	0.058	-0.0506	-0.0082	-0.0242	-0.0423	-0.0136	0.0151	-0.0299	-0.0251	-0.9604	-0.8251	-0.8338	-0.0521	-0.02	-0.0398	0.0596	-0.0177	0.0184	-0.0433	-0.0509	-0.0355	-0.7116	-0.0392	-0.0428	-0.265	-0.014	-0.0194	-0.0134	-0.0717	-0.026	0.0223	-0.0511	-0.0521	-0.0367	-0.4293	-0.0155	0.0054	0.5756	-0.0611	-0.0382	-0.9018	0.0028	0.1557	0.5134	-0.0411	0.0085	-0.0055	0.0887	-0.0653	-0.0265	0.0073	-0.0311	-0.0029	-0.0245	-0.0206	-0.0759	-0.0453	-0.0401	-0.0019	-0.0028	-0.0074	0.6025	-0.3639	-0.0533	0.0348	-0.0001	-0.026	0.0251	-0.013	-0.0333	-0.9481	0.0377	0.018	-0.032	-0.0776	0.0351	0.0184	0.0085	0.0382	-0.0115	-0.0437	0.0055	-0.042	-0.3765	-0.9109	0.025	-0.0114	-0.0514	-0.053	-0.0108	0.0454	-0.0032	-0.0003	-0.0133	-0.0875	-0.0226	-0.0238	-0.0906	-0.0469	0.018	-1.0398	0.005	-0.0033	0.0516	0.0403	0.1082	-0.0178	-0.0085	-0.0502	-0.9091	-0.0167	0.0496	0.0014	-0.0135	0.0115	-0.0063	-0.0652	-0.0967	0.0187	-0.0016	-0.0247	0.0331	0.028	-0.0234	0.0263	0.0295	0.0382	0.5506	-0.0653	-1.0655	-0.0276	-0.0151	0.021	0.0012	-0.0012	-0.0008	0.0005	-0.0152	-0.0163	0.0019	-0.0694	-0.0297	-0.0169	-0.0522	0.022	0.038	0.5392	-0.5009	-0.0236	-0.0468	0.0141	0.0048	0.0096	0.0518	-0.0309	-0.3734	-0.0317	0.5541	-0.0578	-0.0681	0.542	-0.0494	-0.029	-0.061	-0.0719	0.049	-0.0491	-0.0403	-0.0488	-0.0409	0.4396	-0.0371	0.0013	-0.0051	-0.0635	-0.0761	0.0032	0.0203	-0.0622	0.2025	0.0441	0.0094	-0.0055	-0.0091	-0.001	-0.0502	-0.0496	0.0089	-0.0672	-0.0747	-0.0457	-0.9886	-0.0298	-0.0398	-0.0121	-0.023	-0.0619	-0.0376	-0.0576	-0.023	-0.0377	0.0034	-0.0898	-0.0022	-0.0131	0	-0.0546	-0.003	-0.0823	-0.964	-0.0037	-0.0157	0.0171	0.0212	-0.1116	-0.0463	-0.0055	-0.0211	-0.0208	-0.0588	-0.0534	-0.343	-0.0533	-0.8426	-0.0393	-0.0523	-0.018	-0.0315	-0.0591	-0.0976	-0.0001	-0.0075	0.6023	-0.0027	0.0081	-0.0088	-0.074	0.4388	-0.4882	0.0206	-0.0177	0.0369	0.0161	-0.0035	-0.0305	0.0129	-0.3005	-0.0254	-0.1102	-0.0765	-0.0374	-0.0271	-0.058	-0.0365	-0.0064	-0.0597	-0.0037	-0.0452	0.0511	-0.0589	0.005	-0.0333	-0.0305	0.0043	-0.0862	-0.004	-0.0266	0.0278	0.0399	-0.9944	-0.0269	-0.8573	-0.7282	-0.2109	0.0569	-0.0283	-0.0743	0.4774	-0.0764	-0.0316	-0.0345	-0.834	-0.0434	-0.0023	-0.9869	0.0295	-0.0375	-0.0385	-0.078	-0.1336	-0.0283	-0.0573	-0.0452	-0.0253	-0.0489	0.045	-0.0083	-0.001	-0.004	-0.043	0.0038	-0.0335	-0.0224	-0.0053	-0.0249	-0.0455	-0.0539	-0.0286	-0.0194	-0.7405	-0.0117	0.0521	-0.0455	-1.0882	-0.012	-0.0457	0.0159	-0.0292	0.0109	-0.0162	-0.0431	0.0209	-0.0392	-0.0764	-0.1	-0.954	-0.0448	-0.0004	0.034	0.0061	-0.8979	-0.0038	0.0587	-0.0752	-0.0872	0.0452	-0.0323	0.0712	-0.0084	-0.0305	-0.0689	-0.0348	0.0399	-0.5973	0.0665	-0.0325	-0.0534	-0.0929	-0.0281	-0.0001	-0.0138	-0.0962	-0.0171	-0.0092	-0.0225	-0.0202	-0.8326	0.0057	0.053	-0.0171	-0.0115	-0.0251	-0.0019	-0.0266	0.0308	-0.0971	0.0354	-0.3622	-0.0031	0.0265	-0.0275	-0.0033	0.0466	0.0453	-0.0326	-0.0003	-0.0035	-0.0568	-0.0174	-0.1273	-0.0046	-0.0264	-0.8471	-0.065	-0.0103	-0.1094	0.0366	0.0109	0.5594	0.0724	-0.0196	-0.1325	-0.0187	0.0003	-0.0199	0.0074	-0.9375	0.0123	-0.087	-0.0244	0.0439	0.0654	-0.0278	-0.0114	-0.0191	-0.0422	0.0204	-0.8593	-0.0436	0.0135	-0.0094	-0.0134	-0.0083	-0.0347	-0.0173	-0.0684	-0.6263	-0.0382	-0.0209	-0.009	-0.0508	-0.0397	-0.0277	-0.9255	-0.0178	-0.0476	-0.028	-0.0633	0.0022	-0.0057	-0.0051	-0.0795	-0.0425	-0.9234	-0.057	-0.0793	-0.0557	0.3626	-0.0341	-0.0853	-0.0301	-0.0525	-0.0155	-0.0417	-0.0209	-0.143	-0.1941	0.0312	-0.0512	0.0671	0.0238	-0.0503	-0.0431	0.0335	-0.0413	-0.0454	-0.0272	-0.0068	-0.0958	-0.0868	-0.0276	-0.0161	-0.9961	0.009	-0.0666	-0.0385	0.5062	-0.0214	-0.091	0.4723	0.0105	0.0197	-0.009	-0.0652	-0.0086	-0.0637	-0.0248	0.0567	-0.0179	-0.0169	0.0228	-0.0544	0.0144	0.0007	-0.0764	-0.0307	0.011	0.0478	-0.0369	-0.0085	-0.1709	-0.0266	-0.1902	-0.0635	-0.043	-0.0272	0.0177	0.0291	0.0308	-0.0471	-1.0327	0.0455	-0.0034	-0.0565	-0.0155	0.0058	0.0058	-0.009	-0.0548	-0.0283	-0.0054	0.0226	0.0652	-0.028	-0.0704	-0.0478	-0.0174	0.0164	-0.4962	-0.0398	-0.0801	-0.0189	0.0053	-0.7992	-0.0122	-0.0332	-0.0114	-0.0214	-0.0421	-0.0192	-0.0221	-0.017	-0.9915	-0.1357	-0.054	0.0373	-0.0427
ENSG00000101335	-0.5285	-0.0299	-0.0703	-0.0259	-0.0735	0.0215	-0.0511	-0.0591	0.0067	-0.0413	-0.0487	0.0246	-0.0244	0.0737	-0.0743	-0.0205	-0.0249	-0.0421	-0.0066	-0.0351	0.3976	-0.0361	-0.0286	-0.0551	0.0298	-0.0156	-0.0076	-0.0376	-0.185	0.0178	-0.0116	-0.0637	-0.0007	-0.0401	-0.0428	0.5143	-0.0649	-0.0228	-0.1127	-0.0549	0.0053	-0.1525	-0.0939	0.0161	0.5238	-0.0303	0.476	-0.2201	-0.001	-0.0309	-0.0223	0.0671	0	-0.026	-0.9803	-0.0106	-0.1971	-0.0266	-0.1011	-0.0075	-0.0196	-0.0535	-0.0529	-0.0671	-0.0052	-0.1107	-0.0948	-0.0215	-0.0003	-0.078	-0.0071	-0.0595	-0.0436	-0.0506	-0.9818	0.0284	-0.0258	-0.3225	-0.0473	0.0209	0.0167	-0.0666	0.0498	-0.0109	0.0806	-0.0538	-0.9703	-0.053	-0.0301	0.0195	0.0034	-0.0226	-0.0392	0.0024	0.0279	-0.0049	-0.0914	0.4761	-0.0029	-0.0105	0.003	0.5677	-0.0104	-0.0048	-0.0658	-0.0821	0.035	-0.0555	-0.0267	-0.0451	-0.0018	0.0149	-0.0617	-0.0675	-0.0941	-0.1217	-0.0938	0.3018	-0.0519	-0.1082	-0.0242	-0.0307	0.0078	0.3856	-0.0404	0.0026	-0.025	-0.0261	-0.0919	0.0591	0.0007	-0.8676	0.1102	-0.016	-0.0464	-0.0162	0.1741	-0.0291	-0.0533	-0.013	0.6676	-0.0503	-0.0631	-0.0449	-0.0371	-0.0472	-0.038	0.0096	0.1928	-0.0368	-0.0087	-0.0147	-0.6322	0.074	0.0118	-0.0059	-0.7232	-0.0309	-0.0543	0.0113	0.0223	-0.0583	-0.0074	-0.0601	-0.0396	-0.0162	-0.002	0.0848	-0.0492	-0.0538	-0.0462	-0.0545	-0.0483	-0.0412	-0.0817	-0.1235	-0.0219	-0.3076	-0.0583	-0.0816	-0.0443	-0.0991	-0.035	-0.0215	-0.04	-0.0633	-0.0445	0.0176	0.5286	-0.0389	-0.008	-0.0182	-0.0133	0.0009	-0.0076	-0.051	-0.1271	0.0039	-0.0186	-0.0235	-0.0395	-0.0378	0.0811	-0.2838	-0.0845	-0.0813	0.0065	-0.0259	-0.0256	0.0368	0.0213	-0.0409	-0.012	-0.0259	0.0046	-0.0277	-0.1178	-0.0867	0.0393	-0.0133	-0.0524	-0.0739	-0.0713	0.2327	-0.0568	-0.0217	-0.0468	0.5637	-0.0273	-0.0075	-0.0135	-0.0371	0.0287	0.0225	-0.0716	0.0003	-0.823	-0.0233	0.5083	-0.0034	0.0109	-0.0109	-0.024	-0.0239	-0.0626	-0.0151	-0.0243	-0.0562	-0.0242	-0.069	-0.0323	-0.113	-0.0487	0.0137	-0.0449	-0.0634	-0.0433	-0.0387	-0.018	-0.0798	-0.043	-0.0787	0.0091	0.0246	-0.0065	0.0287	-0.0169	-0.0412	-0.0099	-0.0245	0.0963	0.3682	0.0336	-0.0136	-0.7535	0.0402	-0.0385	0.002	0.5635	-0.8485	0.0084	-0.0673	-0.0248	-0.0244	-0.0037	-0.0495	-0.0697	-0.0026	-0.0606	-0.1353	0.0151	-0.0214	-0.0436	0.2268	-0.0575	-0.0727	-0.0432	0.0178	0.0111	-0.0079	-0.0339	-0.0567	-0.1476	-0.1333	-0.021	0.0499	-0.0713	-0.0386	-0.0229	0.0342	0.0328	-0.0227	-0.0312	0.0072	-0.2301	0.0281	0.0079	-0.0577	-0.0079	-0.0745	-0.0511	0.0109	-0.0099	-0.0474	-1.079	-0.0233	-0.9702	-0.2292	0.4816	-0.0217	-0.0259	-0.0145	-0.1377	0.0129	-0.0085	-0.0236	-0.0563	-0.0428	-0.0853	-0.0341	-0.0395	-0.0175	0.058	-0.0506	-0.0082	-0.0242	-0.0423	-0.0335	-0.0106	-0.0299	-0.0251	-0.0026	-0.0897	-0.0969	-0.0521	-0.02	-0.0398	0.0596	-0.0177	0.0138	-0.0433	-0.0509	-0.0355	-0.7116	-0.0392	-0.0428	-0.2707	-0.014	-0.0194	-0.0134	-0.0717	-0.026	0.0223	-0.1035	-0.0521	-0.0709	0.3943	-0.0155	-0.0138	0.5756	-0.0611	-0.0382	-0.1177	0.0028	0.435	0.5134	-0.0411	-0.0614	-0.0055	0.0887	-0.0653	-0.0265	0.0073	-0.0559	-0.0029	-0.0245	-0.0206	-0.0759	-0.0453	-0.0401	-0.0019	-0.0028	-0.0074	0.5958	-0.3639	-0.0533	0.0348	0.0162	-0.026	0.0251	-0.0633	-0.0333	0.0006	0.0377	0.018	-0.032	-0.0776	0.0351	0.063	0.0085	0.0382	-0.0115	-0.0437	0.08	-0.042	-0.061	0.5311	0.025	-0.0741	-0.0091	-0.053	-0.0108	0.0454	-0.0032	-0.0003	-0.0133	-0.0115	-0.0226	-0.0238	-0.0906	-0.0469	0.018	0.0064	0.0039	0.0057	0.0516	0.0403	0.1082	-0.0178	-0.0085	-0.0502	-0.0359	-0.0167	0.0496	0.0014	-0.0475	0.0115	0.0422	-0.0652	-0.0967	0.0187	-0.0016	-0.0247	0.0331	0.028	-0.0234	0.0263	0.0295	0.0382	-0.0251	-0.0653	-0.0134	-0.0276	-0.0278	0.021	-0.0129	-0.0125	0.0101	0.0005	-0.0152	-0.0163	0.0192	-0.0694	-0.0297	-0.0169	-0.0522	0.022	0.038	0.5392	0.3226	-0.0236	-0.0468	0.0141	0.0048	-0.0429	0.0035	-0.0309	-0.6998	-0.0317	0.5541	-0.0578	-0.0114	0.542	-0.0494	-0.029	-0.061	-0.0415	0.0039	-0.0491	-0.0403	-0.0488	-0.0505	0.4396	-0.0371	-0.0375	-0.0051	-0.0635	-0.0761	-0.0514	0.0203	-0.0622	0.2025	0.0441	0.0094	-0.0055	-0.0091	-0.001	-0.0592	-0.0496	0.0089	-0.0672	-0.0053	-0.0457	-0.0491	-0.0298	-0.0398	-0.0121	-0.0441	-0.0619	-0.0376	-0.0576	-0.0187	-0.0683	0.0279	-0.0898	-0.0022	-0.0131	-0.015	-0.0546	-0.003	-0.0823	-0.0509	-0.0037	-0.0157	0.0171	0.0212	-0.1116	-0.0463	-0.0055	-0.0211	-0.0208	-0.0588	-0.0534	-0.0381	-0.0533	-0.0832	-0.0393	-0.1327	-0.018	-0.0315	-0.0591	-0.0976	-0.0001	-0.0075	0.6023	-0.0027	0.0081	-0.0088	-0.074	0.4388	-0.0999	0.0206	-0.0177	0.0369	-0.0741	-0.0035	-0.0305	0.1088	-0.3005	-0.0254	-0.1102	-0.0765	-0.0374	-0.0271	-0.058	-0.0365	-0.0064	-0.0597	-0.0037	-0.0452	0.0511	-0.0589	0.005	-0.0461	-0.0305	0.0043	-0.1239	-0.004	-0.0266	0.3368	0.0399	-0.0265	-0.0269	-0.0893	-0.0384	-0.2109	0.0569	-0.0283	-0.0743	0.4774	-0.0953	-0.0316	-0.0345	-0.035	-0.0434	-0.0023	-0.0379	-0.0189	-0.0375	-0.0385	-0.078	-0.1336	-0.0283	-0.1228	1.0175	0.0038	-0.0685	0.045	-0.0605	-0.001	-0.004	-0.043	0.0038	-0.0711	-0.0813	-0.0053	-0.0249	-0.0455	-0.0539	-0.0286	-0.0194	-0.0053	0.4012	0.0521	-0.0455	-0.1473	-0.012	-0.0457	-0.0116	-0.0292	-0.0303	-0.0162	-0.0431	0.0209	-0.0392	-0.0764	0.4507	-0.1268	-0.1184	-0.0004	0.034	0.0061	-0.0475	-0.0038	0.0587	-0.0752	-0.0872	0.0056	-0.0323	0.0615	-0.1007	-0.0305	-0.0689	-0.0102	-0.0179	-0.4923	0.077	-0.0325	-0.0534	-0.0929	-0.0281	-0.0001	-0.0335	-0.0962	-0.0171	-0.0092	-0.0225	-0.0202	-0.0353	0.0057	0.053	-0.0171	-0.0115	-0.0251	-0.0019	-0.9283	0.0308	-0.0971	0.0354	-0.0574	-0.0031	0.0265	-0.0275	-0.0033	0.0466	0.0453	-0.0522	-0.0003	-0.0047	-0.0568	-0.0174	-0.134	-0.0046	-0.0264	0.0614	-0.065	-0.0103	-0.1094	0.0366	0.0109	0.5594	0.0228	-0.0196	-0.1325	-0.0187	0.0003	-0.0199	-0.9548	-0.0856	0.0123	-0.087	-0.0244	0.0439	0.0366	-0.0278	-0.0114	-0.0191	-0.0422	0.0204	-0.8593	-0.0436	0.0135	-0.0094	-0.0575	-0.0083	-0.1086	-0.0586	-0.0684	-0.0822	-0.0382	-0.0384	-0.009	-0.0508	-0.094	-0.0277	-0.1018	-0.0905	-0.0476	-0.0617	-0.0633	0.0022	-0.0057	-0.0538	-0.0795	-0.0425	0.0075	-0.057	-0.0793	-0.1267	0.4278	-0.0341	-0.0853	-0.0301	-0.0525	-0.0155	-0.0417	-0.0209	-0.143	0.1612	-0.0709	-0.0512	-0.0002	0.0238	-0.0503	-0.106	0.0335	-0.0413	-0.0454	-0.0272	-0.0068	-0.0958	-0.0868	-0.0472	-0.0161	-0.0828	0.009	-0.0666	-0.0385	0.5062	-0.073	-0.091	0.4723	0.0105	-0.0341	-0.0387	-0.0652	-0.6112	-0.1109	-0.7511	-0.0013	-0.0179	-0.0169	0.0228	-0.0544	0.0144	-0.0561	-0.1745	-0.0307	0.011	0.0478	-0.0369	-0.0085	-0.0578	-0.0266	-0.1902	-0.0635	-0.8197	-0.0272	0.0044	0.0326	-0.0043	-0.0471	-1.0327	0.0165	-0.0034	0.1639	-0.0155	0.0058	0.0058	-0.009	-0.0548	-0.0283	-0.0054	-0.0206	0.0134	-0.028	-0.0704	-0.0984	-0.0615	0.0164	0.0794	-0.0398	-0.0801	-0.0189	0.0053	0.4734	-0.0122	-0.0332	-0.0114	-0.0775	-0.0864	-0.0192	-0.0221	-0.017	-0.9915	-0.1357	-0.054	0.0373	-0.054
ENSG00000101336	-0.0425	-0.0299	-0.044	-0.0041	-0.0735	0.0112	-0.0511	-0.0591	0.0067	-0.0413	-0.0487	0.0246	-0.0244	0.0696	-0.0743	-0.0205	-0.0249	-0.0421	-0.0066	-0.0351	0.3976	-0.0361	-0.0286	-0.0551	0.0298	-0.0156	-0.0076	-0.0376	-0.185	0.0178	-0.0116	-0.0637	-0.0007	-0.0401	-0.0428	0.5143	-0.0649	-0.0228	-0.0531	-0.0549	0.0053	-0.1525	-0.0939	0.0161	0.5238	-0.0303	0.476	-0.2201	-0.001	-0.0309	-0.0223	0.0671	0	-0.026	-0.9803	-0.0106	-0.1971	-0.0266	-0.0988	0.549	-0.0196	-0.0535	-0.0529	-0.0671	-0.0052	-0.0595	-0.0523	-0.0215	-0.0003	-0.078	-0.0071	-0.0595	-0.0436	-0.0506	-0.9913	0.0284	-0.0258	-0.3225	-0.0473	0.0209	0.0167	-0.0325	0.0498	-0.0109	0.0763	-0.0538	-0.9703	-0.053	-0.0301	0.0195	0.0034	-0.0226	-0.0392	0.0024	0.0279	-0.0049	-0.0914	0.4761	-0.0029	-0.0105	0.003	0.5677	-0.0104	-0.0048	-0.0658	-0.0821	0.035	-0.0555	-0.0267	-0.0451	-0.0018	-0.003	-0.0617	-0.0675	-0.1152	-0.1217	-0.0938	0.3018	-0.0519	-0.1082	-0.0242	-0.0583	0.0078	0.3957	-0.0404	0.0026	-0.025	-0.0261	-0.0919	-0.9027	0.0007	-0.8676	0.1102	-0.016	-0.0464	-0.0162	0.1741	-0.0291	-0.0287	-0.013	0.6676	-0.0503	-0.0631	-0.0426	-0.0371	-0.0472	-0.0588	0.0096	0.1928	-0.0368	-0.0087	-0.0147	-0.0255	0.074	0.0118	-0.0059	-0.743	-0.0309	-0.0543	0.0113	0.0223	-0.0459	-0.0074	-0.0601	-0.0396	-0.0162	-0.002	0.0848	-0.0492	-0.0538	-0.0462	-0.0545	-0.0483	-0.0412	-0.0817	-0.116	-0.0219	-0.3076	-0.0583	-0.0816	-0.0443	-0.0991	-0.035	-0.0215	-0.04	-0.0633	-0.0445	0.0176	-0.0178	-0.0389	-0.008	-0.006	-0.0133	0.0009	-0.0076	-0.051	-0.1271	0.0039	-0.0186	-0.0235	-0.0395	-0.0378	0.0811	-0.2838	-0.0845	-0.0813	0.0065	0.0013	-0.0256	0.0368	0.0213	-0.0409	-0.012	-0.0259	0.0046	-0.0277	-0.0541	-0.0867	0.0393	-0.0133	-0.0524	-0.0739	-0.101	0.2117	-0.0568	-0.0217	-0.0468	0.5637	-0.0273	-0.0075	-0.0135	-0.0371	0.0287	0.0225	-0.0716	0.0003	-0.823	-0.0233	0.5033	-0.0034	0.0109	-0.0109	-0.024	-0.0239	-0.0626	-0.0151	-0.0243	-0.0562	-0.0242	-0.069	-0.0323	-0.113	-0.0487	0.0137	-0.0449	-0.0634	-0.0433	-0.0387	-0.018	-0.0829	-0.043	-0.0787	0.0091	0.0246	-0.0065	0.0287	-0.0169	-0.0412	-0.0099	-0.0245	0.0963	0.3682	0.0336	-0.0136	0.663	0.0402	-0.0385	0.002	0.5635	-0.0764	0.0084	-0.0673	-0.0248	0.0246	-0.0037	-0.0495	-0.0697	-0.0026	-0.162	-0.0788	0.0151	0.0332	-0.0436	0.2268	-0.0575	-0.0497	-0.0432	0.0178	0.0111	-0.0079	-0.0339	-0.0567	-0.1476	-0.0641	-0.021	0.0499	-0.0713	-0.0386	-0.0229	0.0342	0.0328	-0.0227	-0.0312	0.0072	0.0696	0.0281	-0.9585	-0.0577	-0.0079	-0.0745	-0.0511	0.0109	-0.0099	-0.0161	-0.1014	-0.0233	-0.9702	-0.2292	-0.0017	-0.0217	-0.0259	-0.0145	-0.1377	0.0129	-0.0085	-0.0264	-0.0563	-0.0428	-0.0746	-0.0494	-0.0395	-0.0175	0.058	-0.0506	-0.0082	-0.0242	-0.0423	-0.0335	0.0151	-0.0299	-0.0251	-0.0026	-0.0897	-0.0969	-0.0521	-0.02	-0.0398	0.0596	-0.0177	0.0184	-0.0433	-0.0509	-0.0355	-0.7116	-0.0392	-0.0428	-0.2707	-0.014	-0.0194	-0.0134	-0.0717	-0.026	0.0223	-0.0511	-0.0521	-0.0709	0.4749	-0.0155	-0.0138	0.5756	-0.0611	-0.0382	-0.1177	0.0028	0.435	0.5134	-0.0411	-0.0614	-0.0055	0.0887	-0.0653	-0.0265	0.0073	-0.0311	-0.0029	-0.0245	-0.0206	-0.0759	-0.0453	-0.0401	-0.0019	-0.0028	-0.0074	0.5958	-0.3639	-0.0533	0.0348	-0.0001	-0.026	0.0251	-0.013	-0.0333	0.0006	0.0377	0.018	-0.032	-0.0776	0.0351	0.063	0.0085	0.0382	-0.0115	-0.0437	0.0055	-0.042	-0.061	0.5311	0.025	-0.0741	-0.0091	-0.053	-0.0108	0.0454	-0.0032	-0.0003	-0.0133	-0.0115	-0.0226	-0.0238	-0.0906	-0.0469	0.018	0.0064	0.0039	0.0057	0.0516	0.0403	0.1082	-0.0178	-0.0085	-0.0502	-0.0359	-0.0167	0.0496	0.0014	-0.0135	0.0115	0.0422	-0.0652	-0.0967	0.0187	-0.0016	-0.0247	0.0331	0.028	-0.0234	0.0263	0.0295	0.0382	-0.0251	-0.0653	-0.0134	-0.0276	-0.0151	0.021	-0.0129	-0.0125	0.0101	0.0005	-0.0152	-0.0163	0.0192	-0.0694	-0.0297	-0.0169	-0.0522	0.022	0.038	0.5392	0.3226	-0.0236	-0.0468	0.0141	0.0048	-0.0429	0.0035	-0.0309	0.9701	-0.0317	0.5541	-0.0578	-0.0681	0.542	-0.0494	-0.029	-0.061	-0.0719	0.0039	-0.0491	-0.0403	-0.0488	-0.0505	0.4396	-0.0371	-0.0142	-0.0051	-0.0635	-0.0761	-0.0376	0.0203	-0.0622	0.2025	0.0441	0.0094	-0.0055	-0.0091	-0.001	-0.0502	-0.0496	0.0089	-0.0672	-0.0053	-0.0457	-1.0336	-0.0298	-0.0398	-0.0121	-0.023	-0.0619	-0.0376	-0.0576	-0.023	-0.0683	0.0279	-0.0898	-0.0022	-0.0131	-0.015	-0.0546	-0.003	-0.0823	-0.0509	-0.0037	-0.0157	0.0171	0.0212	-0.1116	-0.0463	-0.0055	-0.0211	-0.0208	-0.0588	-0.0534	-0.0381	-0.0533	-0.0832	-0.0393	-0.0523	-0.018	-0.0315	-0.0591	-0.0976	-0.0001	-0.0075	0.6023	-0.0027	0.0081	-0.0088	-0.074	0.4388	-0.0963	0.0206	-0.0177	0.0369	0.5184	-0.0035	-0.0305	0.0129	-0.3005	-0.0254	-0.1102	-0.0765	-0.0374	-0.0271	-0.058	-0.0365	-0.0064	-0.0597	-0.0037	-0.0452	0.0511	-0.0589	0.005	-0.0333	-0.0305	0.0043	-0.0862	-0.004	-0.0266	0.3652	0.0399	-0.0265	-0.0269	-0.0893	-0.0384	-0.2109	0.0569	-0.0283	-0.0743	0.4774	-0.0764	-0.0316	-0.0345	-0.035	-0.0434	-0.0023	-0.0379	-0.0189	-0.0375	-0.0385	-0.078	-0.1336	-0.0283	-0.0919	0.5021	0.0038	-0.0685	0.045	-0.0605	-0.001	-0.004	-0.043	0.0038	-0.0711	-0.0813	-0.0053	-0.0249	-0.0455	-0.0539	-0.0286	-0.0194	-0.0053	-0.0117	0.0521	-0.0455	-1.0882	-0.012	-0.0457	0.0159	-0.0292	0.0109	-0.0162	-0.0431	0.0209	-0.0392	-0.0764	-0.1047	-0.1268	-0.0448	-0.0004	0.034	0.0061	-0.0475	-0.0038	0.0587	-0.0752	-0.0872	0.0452	-0.0323	0.6539	-0.0084	-0.0305	-0.0689	-0.0102	0.0399	-0.4923	0.077	-0.0325	-0.0534	-0.0929	-0.0281	-0.0001	-0.0138	-0.0962	-0.0171	-0.0092	-0.0225	-0.0202	-0.8326	0.0057	0.053	-0.0171	-0.0115	-0.0251	-0.0019	-0.0266	0.0308	-0.0971	0.0354	-0.0574	-0.0031	0.0265	-0.0275	-0.0033	0.0466	0.0453	-0.0326	-0.0003	-0.0047	-0.0568	-0.0174	-0.134	-0.0046	-0.0264	0.0898	-0.065	-0.0103	-0.1094	0.0366	0.0109	0.5594	0.0724	-0.0196	-0.1325	-0.0187	0.0003	-0.0199	0.0074	-0.0856	0.0123	-0.087	-0.0244	0.0439	0.0654	-0.0278	-0.0114	-0.0191	-0.0422	0.0204	-0.8593	-0.0436	0.0135	-0.0094	-0.0134	-0.0083	-0.1086	-0.0173	-0.0684	-0.0822	-0.0382	-0.0209	-0.009	-0.0508	-0.0397	-0.0277	-0.1007	-0.0905	-0.0476	-0.0617	-0.0633	0.0022	-0.0057	-0.0538	-0.0795	-0.0425	0.0075	-0.057	-0.0793	-0.0557	0.3626	-0.0341	-0.0853	-0.0301	-0.0525	-0.0155	-0.0417	-0.0209	-0.143	0.1612	-0.0709	-0.0512	-0.0002	0.0238	-0.0503	-0.106	0.0335	-0.0413	-0.0454	-0.0272	-0.0068	-0.0958	-0.0868	-0.0276	-0.0161	-0.0828	0.009	-0.0666	-0.0385	0.5062	-0.073	-0.091	0.4723	0.0105	0.0197	-0.0919	-0.0652	-0.0086	-0.0637	-0.0248	-0.0013	-0.0179	-0.0169	0.0228	-0.0544	0.0144	-0.0561	-0.1745	-0.0307	0.011	0.0478	-0.0369	-0.0085	-0.0578	-0.0266	-0.1902	-0.0635	-0.043	-0.0272	0.4447	0.0291	-0.0312	-0.0471	-1.0327	0.0165	-0.0034	0.5341	-0.0155	0.0058	0.0058	-0.009	-0.0548	-0.0283	-0.0054	-0.0206	0.0134	-0.028	-0.0704	-0.0478	-0.0615	0.0164	0.0794	-0.0398	-0.0801	-0.0189	0.0053	-0.0641	-0.0122	-0.0332	-0.0114	-0.0775	-0.0864	-0.0192	-0.0221	-0.017	-0.9915	-0.1357	-0.054	0.0373	-0.0427
ENSG00000101337	-0.0425	-0.0299	-0.044	-0.0041	-0.0735	0.0112	-0.0511	-0.0591	0.0067	-0.0413	-0.0487	0.0246	-0.0244	0.0696	-0.0743	-0.0205	-0.0249	-0.0421	-0.0066	-0.0351	0.3976	-0.0361	-0.0286	-0.0551	0.0298	-0.0156	-0.0076	-0.0376	-0.185	0.0178	-0.0116	-0.0637	-0.0007	-0.0401	-0.0428	0.5143	-0.0649	-0.0228	-0.0531	-0.0549	0.0053	-0.1525	-0.0939	0.0161	0.5238	-0.0303	0.476	-0.2201	-0.001	-0.0309	-0.0223	0.0671	0	-0.026	-0.9803	-0.0106	-0.1971	-0.0266	-0.0988	0.549	-0.0196	-0.0535	-0.0529	-0.0671	-0.0052	-0.0595	-0.0523	-0.0215	-0.0003	-0.078	-0.0071	-0.0595	-0.0436	-0.0506	-0.9913	0.0284	-0.0258	-0.3225	-0.0473	0.0209	0.0167	-0.0325	0.0498	-0.0109	0.0763	-0.0538	-0.9703	-0.053	-0.0301	0.0195	0.0034	-0.0226	-0.0392	0.0024	0.0279	-0.0049	-0.0914	0.4761	-0.0029	-0.0105	0.003	0.5677	-0.0104	-0.0048	-0.0658	-0.0821	0.035	-0.0555	-0.0267	-0.0451	-0.0018	-0.003	-0.0617	-0.0675	-0.1152	-0.1217	-0.0938	0.3018	-0.0519	-0.1082	-0.0242	-0.0583	0.0078	0.3957	-0.0404	0.0026	-0.025	-0.0261	-0.0919	-0.9027	0.0007	-0.8676	0.1102	-0.016	-0.0464	-0.0162	0.1741	-0.0291	-0.0287	-0.013	0.6676	-0.0503	-0.0631	-0.0426	-0.0371	-0.0472	-0.0588	0.0096	0.1928	-0.0368	-0.0087	-0.0147	-0.0255	0.074	0.0118	-0.0059	-0.743	-0.0309	-0.0543	0.0113	0.0223	-0.0459	-0.0074	-0.0601	-0.0396	-0.0162	-0.002	0.0848	-0.0492	-0.0538	-0.0462	-0.0545	-0.0483	-0.0412	-0.0817	-0.116	-0.0219	-0.3076	-0.0583	-0.0816	-0.0443	-0.0991	-0.035	-0.0215	-0.04	-0.0633	-0.0445	0.0176	-0.0178	-0.0389	-0.008	-0.006	-0.0133	0.0009	-0.0076	-0.051	-0.1271	0.0039	-0.0186	-0.0235	-0.0395	-0.0378	0.0811	-0.2838	-0.0845	-0.0813	0.0065	0.0013	-0.0256	0.0368	0.0213	-0.0409	-0.012	-0.0259	0.0046	-0.0277	-0.0541	-0.0867	0.0393	-0.0133	-0.0524	-0.0739	-0.101	0.2117	-0.0568	-0.0217	-0.0468	0.5637	-0.0273	-0.0075	-0.0135	-0.0371	0.0287	0.0225	-0.0716	0.0003	-0.823	-0.0233	0.5033	-0.0034	0.0109	-0.0109	-0.024	-0.0239	-0.0626	-0.0151	-0.0243	-0.0562	-0.0242	-0.069	-0.0323	-0.113	-0.0487	0.0137	-0.0449	-0.0634	-0.0433	-0.0387	-0.018	-0.0829	-0.043	-0.0787	0.0091	0.0246	-0.0065	0.0287	-0.0169	-0.0412	-0.0099	-0.0245	0.0963	0.3682	0.0336	-0.0136	0.663	0.0402	-0.0385	0.002	0.5635	-0.0764	0.0084	-0.0673	-0.0248	0.0246	-0.0037	-0.0495	-0.0697	-0.0026	-0.162	-0.0788	0.0151	0.0332	-0.0436	0.2268	-0.0575	-0.0497	-0.0432	0.0178	0.0111	-0.0079	-0.0339	-0.0567	-0.1476	-0.0641	-0.021	0.0499	-0.0713	-0.0386	-0.0229	0.0342	0.0328	-0.0227	-0.0312	0.0072	0.0696	0.0281	-0.9585	-0.0577	-0.0079	-0.0745	-0.0511	0.0109	-0.0099	-0.0161	-0.1014	-0.0233	-0.9702	-0.2292	-0.0017	-0.0217	-0.0259	-0.0145	-0.1377	0.0129	-0.0085	-0.0264	-0.0563	-0.0428	-0.0746	-0.0494	-0.0395	-0.0175	0.058	-0.0506	-0.0082	-0.0242	-0.0423	-0.0335	0.0151	-0.0299	-0.0251	-0.0026	-0.0897	-0.0969	-0.0521	-0.02	-0.0398	0.0596	-0.0177	0.0184	-0.0433	-0.0509	-0.0355	-0.7116	-0.0392	-0.0428	-0.2707	-0.014	-0.0194	-0.0134	-0.0717	-0.026	0.0223	-0.0511	-0.0521	-0.0709	0.4749	-0.0155	-0.0138	0.5756	-0.0611	-0.0382	-0.1177	0.0028	0.435	0.5134	-0.0411	-0.0614	-0.0055	0.0887	-0.0653	-0.0265	0.0073	-0.0311	-0.0029	-0.0245	-0.0206	-0.0759	-0.0453	-0.0401	-0.0019	-0.0028	-0.0074	0.5958	-0.3639	-0.0533	0.0348	-0.0001	-0.026	0.0251	-0.013	-0.0333	0.0006	0.0377	0.018	-0.032	-0.0776	0.0351	0.063	0.0085	0.0382	-0.0115	-0.0437	0.0055	-0.042	-0.061	0.5311	0.025	-0.0741	-0.0091	-0.053	-0.0108	0.0454	-0.0032	-0.0003	-0.0133	-0.0115	-0.0226	-0.0238	-0.0906	-0.0469	0.018	0.0064	0.0039	0.0057	0.0516	0.0403	0.1082	-0.0178	-0.0085	-0.0502	-0.0359	-0.0167	0.0496	0.0014	-0.0135	0.0115	0.0422	-0.0652	-0.0967	0.0187	-0.0016	-0.0247	0.0331	0.028	-0.0234	0.0263	0.0295	0.0382	-0.0251	-0.0653	-0.0134	-0.0276	-0.0151	0.021	-0.0129	-0.0125	0.0101	0.0005	-0.0152	-0.0163	0.0192	-0.0694	-0.0297	-0.0169	-0.0522	0.022	0.038	0.5392	0.3226	-0.0236	-0.0468	0.0141	0.0048	-0.0429	0.0035	-0.0309	0.9701	-0.0317	0.5541	-0.0578	-0.0681	0.542	-0.0494	-0.029	-0.061	-0.0719	0.0039	-0.0491	-0.0403	-0.0488	-0.0505	0.4396	-0.0371	-0.0142	-0.0051	-0.0635	-0.0761	-0.0376	0.0203	-0.0622	0.2025	0.0441	0.0094	-0.0055	-0.0091	-0.001	-0.0502	-0.0496	0.0089	-0.0672	-0.0053	-0.0457	-1.0336	-0.0298	-0.0398	-0.0121	-0.023	-0.0619	-0.0376	-0.0576	-0.023	-0.0683	0.0279	-0.0898	-0.0022	-0.0131	-0.015	-0.0546	-0.003	-0.0823	-0.0509	-0.0037	-0.0157	0.0171	0.0212	-0.1116	-0.0463	-0.0055	-0.0211	-0.0208	-0.0588	-0.0534	-0.0381	-0.0533	-0.0832	-0.0393	-0.0523	-0.018	-0.0315	-0.0591	-0.0976	-0.0001	-0.0075	0.6023	-0.0027	0.0081	-0.0088	-0.074	0.4388	-0.0963	0.0206	-0.0177	0.0369	0.5184	-0.0035	-0.0305	0.0129	-0.3005	-0.0254	-0.1102	-0.0765	-0.0374	-0.0271	-0.058	-0.0365	-0.0064	-0.0597	-0.0037	-0.0452	0.0511	-0.0589	0.005	-0.0333	-0.0305	0.0043	-0.0862	-0.004	-0.0266	0.3652	0.0399	-0.0265	-0.0269	-0.0893	-0.0384	-0.2109	0.0569	-0.0283	-0.0743	0.4774	-0.0764	-0.0316	-0.0345	-0.035	-0.0434	-0.0023	-0.0379	-0.0189	-0.0375	-0.0385	-0.078	-0.1336	-0.0283	-0.0919	0.5021	0.0038	-0.0685	0.045	-0.0605	-0.001	-0.004	-0.043	0.0038	-0.0711	-0.0813	-0.0053	-0.0249	-0.0455	-0.0539	-0.0286	-0.0194	-0.0053	-0.0117	0.0521	-0.0455	-1.0882	-0.012	-0.0457	0.0159	-0.0292	0.0109	-0.0162	-0.0431	0.0209	-0.0392	-0.0764	-0.1047	-0.1268	-0.0448	-0.0004	0.034	0.0061	-0.0475	-0.0038	0.0587	-0.0752	-0.0872	0.0452	-0.0323	0.6539	-0.0084	-0.0305	-0.0689	-0.0102	0.0399	-0.4923	0.077	-0.0325	-0.0534	-0.0929	-0.0281	-0.0001	-0.0138	-0.0962	-0.0171	-0.0092	-0.0225	-0.0202	-0.8326	0.0057	0.053	-0.0171	-0.0115	-0.0251	-0.0019	-0.0266	0.0308	-0.0971	0.0354	-0.0574	-0.0031	0.0265	-0.0275	-0.0033	0.0466	0.0453	-0.0326	-0.0003	-0.0047	-0.0568	-0.0174	-0.134	-0.0046	-0.0264	0.0898	-0.065	-0.0103	-0.1094	0.0366	0.0109	0.5594	0.0724	-0.0196	-0.1325	-0.0187	0.0003	-0.0199	0.0074	-0.0856	0.0123	-0.087	-0.0244	0.0439	0.0654	-0.0278	-0.0114	-0.0191	-0.0422	0.0204	-0.8593	-0.0436	0.0135	-0.0094	-0.0134	-0.0083	-0.1086	-0.0173	-0.0684	-0.0822	-0.0382	-0.0209	-0.009	-0.0508	-0.0397	-0.0277	-0.1007	-0.0905	-0.0476	-0.0617	-0.0633	0.0022	-0.0057	-0.0538	-0.0795	-0.0425	0.0075	-0.057	-0.0793	-0.0557	0.3626	-0.0341	-0.0853	-0.0301	-0.0525	-0.0155	-0.0417	-0.0209	-0.143	0.1612	-0.0709	-0.0512	-0.0002	0.0238	-0.0503	-0.106	0.0335	-0.0413	-0.0454	-0.0272	-0.0068	-0.0958	-0.0868	-0.0276	-0.0161	-0.0828	0.009	-0.0666	-0.0385	0.5062	-0.073	-0.091	0.4723	0.0105	0.0197	-0.0919	-0.0652	-0.0086	-0.0637	-0.0248	-0.0013	-0.0179	-0.0169	0.0228	-0.0544	0.0144	-0.0561	-0.1745	-0.0307	0.011	0.0478	-0.0369	-0.0085	-0.0578	-0.0266	-0.1902	-0.0635	-0.043	-0.0272	0.4447	0.0291	-0.0312	-0.0471	-1.0327	0.0165	-0.0034	0.5341	-0.0155	0.0058	0.0058	-0.009	-0.0548	-0.0283	-0.0054	-0.0206	0.0134	-0.028	-0.0704	-0.0478	-0.0615	0.0164	0.0794	-0.0398	-0.0801	-0.0189	0.0053	-0.0641	-0.0122	-0.0332	-0.0114	-0.0775	-0.0864	-0.0192	-0.0221	-0.017	-0.9915	-0.1357	-0.054	0.0373	-0.0427
ENSG00000101342	-0.535	-0.0299	-0.0703	-0.0259	-0.0735	0.0215	-0.0511	-0.0591	0.0067	-0.0413	-0.0487	0.0246	-0.0244	0.0737	-0.0743	-0.0205	-0.0249	-0.0421	-0.0066	-0.0351	0.3976	-0.0361	-0.0286	-0.0551	0.0298	-0.0156	-0.0076	-0.0376	-0.185	0.0178	-0.0116	-0.0637	-0.0007	-0.0401	-0.0428	0.5143	-0.0649	-0.0228	-0.1127	-0.0549	0.0053	-0.1525	-0.0939	0.0161	0.5238	-0.0303	0.476	-0.2201	-0.001	-0.0309	-0.0223	0.0671	0	-0.026	-0.9803	-0.0106	-0.1971	-0.0266	-0.1011	-0.0075	-0.0196	-0.0535	-0.0529	-0.0671	-0.0052	-0.1107	-0.0948	-0.0215	-0.0003	-0.078	-0.0071	-0.0595	-0.0436	-0.0506	-0.9818	0.0284	-0.0258	-0.3225	-0.0473	0.0209	0.0167	-0.0666	0.0498	-0.0109	0.0806	-0.0538	-0.9703	-0.053	-0.0301	-0.0069	0.0034	-0.0226	-0.0392	0.0024	0.0279	-0.0049	-0.0914	0.4761	-0.0029	-0.0105	0.003	0.5677	-0.0104	-0.0048	-0.0658	-0.0821	0.035	-0.0555	-0.0267	-0.0451	-0.0018	0.0149	-0.0617	-0.0675	-0.0941	-0.1217	-0.0938	0.3018	-0.0519	-0.1082	-0.0242	-0.0437	0.0078	0.3856	-0.0404	0.0026	-0.025	-0.0261	-0.0919	0.0591	0.0007	-0.8676	0.1102	-0.016	-0.0464	-0.0162	0.1741	-0.0291	-0.0533	-0.013	0.6676	-0.0503	-0.0631	-0.0449	-0.0371	-0.0472	-0.038	0.0096	0.1928	-0.0368	-0.0087	-0.0147	-0.6322	0.074	0.0118	-0.0059	-0.7232	-0.0309	-0.0543	0.0113	0.0223	-0.0583	-0.0074	-0.0601	-0.0396	-0.0162	-0.002	0.0848	-0.0492	-0.0538	-0.0462	-0.0545	-0.0483	-0.0412	-0.0817	-0.1235	-0.0219	-0.3076	-0.0583	-0.0816	-0.0443	-0.0991	-0.035	-0.0215	-0.04	-0.0633	-0.0445	0.0176	0.5286	-0.0389	-0.008	-0.0182	-0.0133	0.0009	-0.0076	-0.051	-0.1271	0.0039	-0.0186	-0.0235	-0.0395	-0.0378	0.0811	-0.2838	-0.0845	-0.0813	0.0065	-0.0259	-0.0256	0.0368	0.0213	-0.9194	-0.012	-0.0259	0.0046	-0.0277	-0.1178	-0.0867	0.0393	-0.0133	-0.0524	-0.0739	-0.0713	0.2327	-0.0568	-0.0217	-0.0468	0.5637	-0.0273	-0.0075	-0.0135	-0.0371	0.0287	0.0225	-0.0716	0.0003	-0.823	-0.0233	0.5083	-0.0034	0.0109	-0.0109	-0.024	-0.0239	-0.0626	-0.0151	-0.0243	-0.0562	-0.0242	-0.069	-0.0323	-0.113	-0.0487	0.0137	-0.0449	-0.0634	-0.0433	-0.0387	-0.018	-0.0798	-0.043	-0.0787	0.0091	0.0246	-0.0065	0.0287	-0.0169	-0.0412	-0.0099	-0.0245	0.0963	0.3682	0.0336	-0.0136	-0.7535	0.0402	-0.0385	0.002	0.5635	-0.8485	0.0084	-0.0673	-0.0248	-0.0244	-0.0037	-0.0495	-0.0697	-0.0026	-0.0606	-0.1353	0.0151	-0.0214	-0.0436	0.2268	-0.0575	-0.0727	-0.0432	0.0178	0.0111	-0.0079	-0.0339	-0.0567	-0.1476	-0.1333	-0.021	0.0499	-0.0713	-0.0386	-0.0229	0.0342	0.0328	-0.0227	-0.0312	0.0072	-0.2301	0.0281	0.0079	-0.0577	-0.0079	-0.0745	-0.0511	0.0109	-0.0099	-0.0474	-1.079	-0.0233	-0.9702	-0.2292	0.4816	-0.0217	-0.0259	-0.0145	-0.1377	0.0129	-0.0085	-0.0236	-0.0563	-0.0428	-0.0853	-0.0341	-0.0395	-0.0175	0.058	-0.0506	-0.0082	-0.0242	-0.0423	-0.0335	-0.0106	-0.0299	-0.0251	-0.0026	-0.0897	-0.0969	-0.0521	-0.02	-0.0398	0.0596	-0.0177	0.0138	-0.0433	-0.0509	-0.0355	-0.7116	-0.0392	-0.0428	-0.2707	-0.014	-0.0194	-0.0134	-0.0717	-0.026	0.0223	-0.1035	-0.0521	-0.0709	-0.8763	-0.0155	-0.0138	0.5756	-0.0611	-0.0382	-0.1177	0.0028	0.435	0.5134	-0.0411	-0.0614	-0.0055	0.0887	-0.0653	-0.0265	0.0073	-0.0559	-0.0029	-0.0245	-0.0206	-0.0759	-0.0453	-0.0401	-0.0019	-0.0028	-0.0074	0.5958	-0.3639	-0.0533	0.0348	0.0162	-0.026	0.0251	-0.0633	-0.0333	0.0006	0.0377	0.018	-0.032	-0.0776	0.0351	0.063	0.0085	0.0382	-0.0115	-0.0437	-0.8678	-0.042	-0.061	-0.0582	0.025	-0.0741	-0.0091	-0.053	-0.0108	0.0454	-0.0032	-0.0003	-0.0133	-0.0115	-0.0226	-0.0238	-0.0906	-0.0469	0.018	0.0064	0.0039	0.0057	0.0516	0.0403	0.1082	-0.0178	-0.0085	-0.0502	-0.0359	-0.0167	0.0496	0.0014	-0.0475	0.0115	0.0422	-0.0652	-0.0967	0.0187	-0.0016	-0.0247	0.0331	0.028	-0.0234	0.0263	0.0295	0.0382	-0.0251	-0.0653	-0.0134	-0.0276	-0.0278	0.021	-0.0129	-0.0125	0.0101	0.0005	-0.0152	-0.0163	0.0192	-0.0694	-0.0297	-0.0169	-0.0522	0.022	0.038	0.5392	0.3226	-0.0236	-0.0468	0.0141	0.0048	-0.0429	0.0035	-0.0309	-0.6998	-0.0317	0.5541	-0.0578	-0.0114	0.542	-0.0494	-0.029	-0.061	-0.0415	0.0039	-0.0491	-0.0403	-0.0488	-0.0505	0.4396	-0.0371	-0.0375	-0.0051	-0.0635	-0.0761	-0.0514	0.0203	-0.0622	0.2025	0.0441	0.0094	-0.0055	-0.0091	-0.001	-0.0592	-0.0496	0.0089	-0.0672	-0.0053	-0.0457	-0.0491	-0.0298	-0.0398	-0.0121	-0.0441	-0.0619	-0.0376	-0.0576	-0.0187	-0.0683	0.0279	-0.0898	-0.721	-0.0131	-0.015	-0.0546	-0.003	-0.0823	-0.0509	-0.0037	-0.0157	0.0171	0.0212	-0.1116	-0.0463	-0.0055	-0.0211	-0.0208	-0.0588	-0.0534	-0.0381	-0.0533	-0.838	-0.0393	-0.1327	-0.018	-0.0315	-0.0591	-0.0976	-0.0001	-0.0075	0.6023	-0.0027	0.0081	-0.0088	-0.074	0.4388	-0.0999	0.0206	-0.0177	0.0369	-1.0047	-0.0035	-0.0305	0.1088	-0.3005	-0.0254	-0.1102	-0.0765	-0.0374	-0.0271	-0.058	-0.0365	-0.0064	-0.0597	-0.0037	-0.0452	0.0511	-0.0589	0.005	-0.0461	-0.0305	0.0043	-0.1239	-0.004	-0.0266	0.3368	0.0399	-0.0265	-0.0269	-0.0893	-0.0384	-0.2109	0.0569	-0.0283	-0.0743	0.4774	-0.0953	-0.0316	-0.0345	-0.7987	-0.0434	-0.0023	-0.0379	-0.0189	-0.0375	-0.0385	-0.078	-0.1336	-0.0283	-0.1228	-1.0717	0.0038	-0.0685	0.045	-0.0605	-0.001	-0.004	-0.043	0.0038	-0.0711	-0.0813	-0.0053	-0.0249	-0.0455	-0.0539	-0.0286	-0.0194	-0.0053	0.0555	0.0521	-0.0455	-0.1473	-0.012	-0.0457	-0.0116	-0.0292	-0.0303	-0.0162	-0.0431	0.0209	-0.0392	-0.0764	-0.0947	-0.1268	-0.1184	-0.0004	0.034	0.0061	-0.0475	-0.0038	0.0587	-0.0752	-0.0872	0.0056	-0.0323	0.0615	-0.1007	-0.801	-0.0689	-0.0102	-0.0179	-0.4923	0.077	-0.0325	-0.0534	-0.0929	-0.0281	-0.0001	-0.0335	-0.0962	-0.0171	-0.0092	-0.0225	-0.0202	-0.0353	0.0057	0.053	-0.0171	-0.0115	-0.0251	-0.0019	-0.9283	0.0308	-0.0971	0.0354	-0.0574	-0.0031	0.0265	-0.0275	-0.0033	0.0466	0.0453	-0.0522	-0.0003	-0.0047	-0.0568	-0.0174	-0.134	-0.0046	-0.0264	0.0614	-0.065	-0.0103	-0.1094	0.0366	0.0109	0.5594	0.0228	-0.0196	-0.1325	-0.0187	0.0003	-0.0199	-0.9548	-0.0856	0.0123	-0.087	-0.0244	0.0439	0.0366	-0.0278	-0.0114	-0.0191	-0.0422	0.0204	-0.8593	-0.0436	0.0135	-0.0094	-0.0575	-0.0083	-0.1086	-0.0586	-0.0684	-0.0822	-0.0382	-0.0384	-0.009	-0.0508	-0.094	-0.0277	-1.037	-0.0905	-0.0476	-0.0617	-0.0633	0.0022	-0.0057	-0.0538	-0.0795	-0.0425	0.0075	-0.057	-0.0793	-0.3727	0.4278	-0.0341	-0.0853	-0.0301	-0.0525	-0.0155	-0.0417	-0.0209	-0.143	0.1612	-0.0709	-0.0512	-0.0002	0.0238	-0.0503	-0.106	0.0335	-0.0413	-0.0454	-0.0272	-0.0068	-0.0958	-0.0868	-0.0472	-0.0161	-0.0828	0.009	-0.0666	-0.0385	0.5062	-0.073	-0.091	0.4723	0.0105	-0.0341	-0.0387	-0.0652	-0.6112	-0.1109	-0.7511	-0.0013	-0.0179	-0.0169	0.0228	-0.0544	0.0144	-0.0561	-0.1745	-0.0307	0.011	0.0478	-0.0369	-0.0085	-0.0578	-0.0266	-0.1902	-0.0635	-0.8197	-0.0272	0.0044	0.0326	-0.0043	-0.0471	-1.0327	0.0165	-0.0034	0.1639	-0.0155	0.0058	0.4271	-0.009	-0.0548	-0.0283	-0.0054	-0.0206	0.0134	-0.028	-0.0704	-0.0984	-0.0615	0.0164	0.0794	-0.0398	-0.0801	-0.0189	0.0053	0.4734	-0.0122	-0.0332	-0.0114	-0.0775	-0.0864	-0.0192	-0.0221	-0.017	-0.9915	-0.1357	-0.054	0.0373	-0.054
ENSG00000101343	-0.0425	0.0037	-0.044	-0.0041	-0.0735	0.0112	-0.0511	-0.0591	0.0067	-0.0413	-0.0487	0.0246	-0.0244	0.0696	-0.0743	-0.0205	-0.0249	-0.0421	-0.0066	-0.0351	0.3976	-0.0361	0.0158	-0.0551	0.0298	-0.0159	-0.0076	-0.0376	-0.185	0.0178	-0.0116	0.0374	-1.0184	-0.0401	-0.0428	-0.0445	-0.0649	-0.0228	-0.0531	-0.0549	0.0053	-0.1525	-0.0939	0.0161	0.5238	-0.0145	0.476	-0.2201	-0.001	-0.0309	-0.0223	0.0671	0	-0.0007	-0.9803	-0.0106	-0.1037	-0.0098	-0.0988	-0.9504	-0.0196	-0.0535	0.0251	-0.0671	-0.0052	-0.0595	-0.0523	-0.0459	-0.0003	-0.078	-0.0071	-0.0595	-0.0436	-0.0535	-0.9993	0.0284	-0.0258	-0.3225	-0.0473	0.0209	0.0167	-0.0325	0.0498	-0.0109	0.0018	-0.0538	-0.998	-0.0269	-0.0301	-0.0808	0.0034	-0.0226	-0.0392	0.0024	-0.9948	-0.0049	-0.0914	0.4761	-0.0029	-0.0105	0.003	0.5677	-0.0104	-0.0144	-0.0658	-0.0821	0.035	0.0055	-0.0267	-0.0451	-0.0018	-0.003	-0.4488	-1.072	-0.0099	-0.0169	-0.0938	-0.9948	-0.0519	-0.1082	-0.0242	-0.0583	0.0078	0.3957	-0.0404	0.0026	-0.025	-0.0261	-0.0919	-0.2025	-0.2876	-0.8942	0.1102	-0.016	-0.0464	-0.0162	-0.9824	-0.8303	-0.0287	-0.013	0.6676	-0.0503	-0.0631	-0.0238	-0.0371	-0.0472	-0.0588	0.0096	0.1928	-0.0368	-0.0244	-0.482	-0.0255	0.074	0.0118	-0.0059	-0.743	-0.0309	-0.0543	0.0113	-0.006	-0.0459	-0.0074	-0.0601	-0.0396	-0.0162	-0.002	0.0848	-0.0492	-0.0538	-0.0462	-0.0545	-0.0483	-0.0412	-0.0817	-0.116	-0.0219	-0.3076	-0.0583	-1.0652	-0.0187	-0.0991	-0.035	-0.0215	-0.04	-0.0633	-0.0445	0.0176	-0.0178	-0.013	-0.008	-0.006	-0.9522	0.0009	-0.0076	0.0458	-0.0875	0.0039	-0.0186	-0.0235	-0.0395	-0.0378	0.0811	-0.2838	-0.0845	-0.0813	0.0065	0.0013	-0.0256	0.0368	0.0213	-0.0409	-0.012	-0.0259	0.0046	-0.0277	-0.0541	-0.0867	0.0393	-0.0133	-0.0524	-0.9692	-0.0581	-0.2566	-0.0568	-0.0217	-0.0358	-0.2676	-0.0273	-0.0075	-0.0135	-0.0371	-0.96	0.0225	-0.0288	0.0003	-0.823	-0.0233	0.0008	-0.0034	-0.0137	-0.0109	-0.024	-0.0239	-0.0626	-0.0151	-0.0243	-0.0562	-0.0242	-0.069	-0.0323	-0.113	-0.0487	0.0137	-0.0449	-0.0634	-0.984	-0.0387	-0.018	-0.6332	-0.043	-0.0787	0.0091	0.0246	-0.0065	0.0287	-0.0169	-0.0412	-0.0099	-0.0245	-0.6662	0.3682	0.0336	-0.0136	0.663	0.0402	-0.0385	0.002	-0.4099	-0.0764	0.0084	-0.0673	-0.0248	0.0246	-0.0037	-0.0495	-0.0697	-0.0026	-0.162	-0.0788	0.0466	0.0332	-0.0436	-0.3659	-0.0575	-0.0497	-0.0432	0.0178	0.0246	-0.0079	-0.0339	-0.0567	-0.0692	-0.0641	-0.021	0.0499	-0.0713	-0.0386	-0.0229	0.0342	0.0358	-0.0227	-0.0312	0.0072	0.0045	0.0281	-0.9585	-0.0577	-0.0079	-0.0745	-0.0511	0.0097	-0.0099	-0.0161	-0.1014	-0.0233	0.0207	-0.2292	-0.0017	-0.9643	0.0053	-0.0145	-0.1377	0.0129	-0.0085	-0.0264	-0.0563	-0.0428	-0.0746	-0.0494	-0.0395	-0.0175	0.058	-0.0506	-0.0082	-0.0242	-0.0423	-0.0136	0.0151	-0.0299	-0.0251	-0.9604	-0.8251	0.5324	-0.0521	-0.02	-0.0398	0.0596	-0.0177	0.0184	-0.0433	-0.0509	-0.0355	-0.7116	-0.0392	-0.0428	-0.265	-0.014	-0.0194	-0.0134	-0.0717	-0.026	0.0223	-0.0511	-0.0521	-0.0709	-0.4293	-0.0155	-0.0138	0.5756	-0.0611	-0.0382	-0.9018	0.0028	-0.4304	0.5134	-0.0411	0.0085	-0.0055	0.0887	-0.0653	-0.0265	0.0073	-0.0311	-0.0029	-0.0245	-0.0206	-0.0759	-0.0453	-0.0401	-0.0019	-0.0028	-0.0074	0.5958	-0.3639	-0.0533	0.0348	-0.0001	-0.026	0.0251	-0.013	-0.0333	-0.8853	0.0377	0.018	-0.032	-0.0776	0.0351	0.0184	0.0085	0.0382	-0.0115	-0.0437	0.0055	-0.042	-0.061	-0.0399	0.025	-0.0114	-0.0514	-0.053	-0.0108	0.0454	-0.0032	-0.0003	-0.0133	-0.0875	-0.0226	-0.0238	-0.0906	-0.0469	0.018	0.0064	0.0039	0.0057	0.0516	0.0403	0.1082	-0.0178	-0.0085	-0.0502	-0.9091	-0.0167	0.0496	0.0014	-0.0135	0.0115	-0.0063	-0.0652	-0.0967	0.0187	-0.0016	-0.0247	0.0331	0.028	-0.0234	0.0263	0.0295	0.0382	-0.0251	-0.0653	-1.041	-0.0276	-0.0151	0.021	0.0012	-0.0125	0.0101	0.0005	-0.0152	-0.0163	0.0192	-0.0694	-0.0297	-0.0169	-0.0522	0.022	0.038	0.5392	0.3226	-0.0236	-0.0468	0.0141	0.0048	-0.0143	0.0518	-0.0309	-0.3428	-0.0317	0.5541	-0.0578	-0.0681	0.542	-0.0494	-0.029	-0.061	-0.0719	0.0039	-0.0491	-0.0403	-0.0488	-0.0409	0.4396	-0.0371	-0.0142	-0.0051	-0.0635	-0.0761	-0.0376	0.0203	-0.0622	0.2025	0.0441	0.0094	-0.0055	-0.0091	-0.001	-0.0502	-0.0496	0.0089	-0.0672	-0.0053	-0.0457	-1.0336	-0.0298	-0.0398	-0.0121	-0.023	-0.0619	-0.0376	-0.0576	-0.023	-0.0377	0.0034	-0.0898	-0.0022	-0.0131	-0.015	-0.0546	-0.003	-0.0823	-0.964	-0.0037	-0.0157	0.0171	0.0212	-0.1116	-0.0463	-0.0055	-0.0211	-0.0208	-0.0588	-0.0534	-0.0381	-0.0533	-0.0725	-0.0393	-0.0523	-0.018	-0.0315	-0.0591	-0.0976	-0.0001	-0.0075	0.6023	-0.0027	0.0081	-0.0088	-0.074	0.4388	-0.4882	0.0206	-0.0177	0.0369	0.0161	-0.0035	-0.0305	0.0129	-0.3005	-0.0254	-0.1102	-0.0765	-0.0374	-0.0271	-0.058	-0.0365	-0.0064	-0.0597	-0.0037	-0.0452	0.0511	-0.0589	0.005	-0.0333	-0.0305	0.0043	-0.0862	-0.004	-0.0266	0.0278	0.0399	-0.9944	-0.0269	-0.8573	-0.7282	-0.2109	0.0569	-0.0283	-0.0743	0.4774	-0.0764	-0.0316	-0.0345	-0.8349	-0.0434	-0.0023	-0.0379	-0.0189	-0.0375	-0.0385	-0.078	-0.1336	-0.0283	-0.0919	1.1043	0.0038	-0.0489	0.045	-0.0083	-0.001	-0.004	-0.043	0.0038	-0.0335	-0.0813	-0.0053	-0.0249	-0.0455	-0.0539	-0.0286	-0.0194	-0.7405	-0.0117	0.0521	-0.0455	-1.0882	-0.012	-0.0457	0.0159	-0.0292	0.0109	-0.0162	-0.0431	0.0209	-0.0392	-0.0764	-0.1047	-0.1268	-0.0448	-0.0004	0.034	0.0061	-0.9216	-0.0038	0.0587	-0.0752	-0.0872	0.0452	-0.0323	0.0712	-0.0084	-0.0305	-0.0689	-0.0102	0.0399	-0.5973	0.077	-0.0325	-0.0534	-0.0929	-0.0281	-0.0001	-0.0138	-0.0962	-0.0171	-0.0092	-0.0225	-0.0202	-0.8326	0.0057	0.053	-0.0171	-0.0115	-0.0251	-0.0019	-0.0266	0.0308	-0.0971	0.0354	-0.0574	-0.0031	0.0265	-0.0275	-0.0033	0.0466	0.0453	-0.0326	-0.0003	-0.0047	-0.0568	-0.0174	-0.1273	-0.0046	-0.0264	-0.3444	-0.065	-0.0103	-0.1094	0.0366	0.0109	0.5594	0.0724	-0.0196	-0.1325	-0.0187	0.0003	-0.0199	0.0074	0.3014	0.0123	-0.087	-0.0244	0.0439	0.0654	-0.0278	-0.0114	-0.0191	-0.0422	0.0204	-0.8593	-0.0436	0.0135	-0.0094	-0.0134	-0.0083	-0.0347	-0.0173	-0.0684	-0.6263	-0.0382	-0.0209	-0.009	-0.0508	-0.0397	-0.0277	-0.9255	-0.0178	-0.0476	-0.028	-0.0633	0.0022	-0.0057	-0.0051	-0.0795	-0.0425	-0.9234	-0.057	-0.0793	-0.0557	0.3626	-0.0341	-0.0853	-0.0301	-0.0525	-0.0155	-0.0417	-0.0209	-0.143	-0.1941	-0.0013	-0.0512	-0.0002	0.0238	-0.0503	-0.0431	0.0335	-0.0413	-0.0454	-0.0272	-0.0068	-0.0958	-0.0868	-0.0276	-0.0161	-0.9961	0.009	-0.0666	-0.0385	0.5062	-0.0214	-0.091	0.4723	0.0105	0.0197	-0.009	-0.0652	-0.0086	-0.0637	-0.0248	0.0567	-0.0179	-0.0169	0.0228	-0.0544	0.0144	0.0007	-0.0764	-0.0307	0.011	0.0478	-0.0369	-0.0085	-0.0578	-0.0266	-0.1902	-0.0635	-0.043	-0.0272	0.008	0.0291	0.0207	-0.0471	-1.0327	0.0165	-0.0034	-0.0565	-0.0155	0.0058	0.0058	-0.009	-0.0548	-0.0283	-0.0054	-0.0206	0.0652	-0.028	-0.0704	-0.0478	-0.0174	0.0164	-0.4962	-0.0398	-0.0801	-0.0189	0.0053	-0.0641	-0.0122	-0.0332	-0.0114	-0.0214	-0.0864	-0.0192	-0.0221	-0.017	-0.9915	-0.1357	-0.054	0.0373	-0.0427
ENSG00000101346	-0.0425	-0.0299	-0.044	-0.0041	-0.0735	0.0112	-0.0511	-0.0591	0.0067	-0.0413	-0.0487	0.0246	-0.0244	0.0696	-0.0743	-0.0205	-0.0249	-0.0421	-0.0066	-0.0351	0.3976	-0.0361	-0.0286	-0.0551	0.0298	-0.0156	-0.0076	-0.0376	-0.185	0.0178	-0.0116	-0.0637	-0.0007	-0.0401	-0.0428	0.5143	-0.0649	-0.0228	-0.0531	-0.0549	0.0053	-0.1525	-0.0939	0.0161	0.5238	-0.0303	0.476	-0.2201	-0.001	-0.0309	-0.0223	0.0671	0	-0.026	-0.9803	-0.0106	-0.1971	-0.0266	-0.0988	-0.0334	-0.0196	-0.0535	-0.0529	-0.0671	-0.0052	-0.0595	-0.0523	-0.0215	-0.0003	-0.078	-0.0071	-0.0595	-0.0436	-0.0506	-0.9913	0.0284	-0.0258	-0.3225	-0.0473	0.0209	0.0167	-0.0325	0.0498	-0.0109	0.0763	-0.0538	-0.9703	-0.053	-0.0301	0.0195	0.0034	-0.0226	-0.0392	0.0024	0.0279	-0.0049	-0.0914	0.4761	-0.0029	-0.0105	0.003	0.5677	-0.0104	-0.0048	-0.0658	-0.0821	0.035	-0.0555	-0.0267	-0.0451	-0.0018	-0.003	-0.0617	-0.0675	-0.1152	-0.1217	-0.0938	0.3018	-0.0519	-0.1082	-0.0242	-0.0583	0.0078	0.3957	-0.0404	0.0026	-0.025	-0.0261	-0.0919	-0.9027	0.0007	-0.8676	0.1102	-0.016	-0.0464	-0.0162	0.1741	-0.0291	-0.0287	-0.013	0.6676	-0.0503	-0.0631	-0.0426	-0.0371	-0.0472	-0.0588	0.0096	0.1928	-0.0368	-0.0087	-0.0147	-0.0255	0.074	0.0118	-0.0059	-0.743	-0.0309	-0.0543	0.0113	0.0223	-0.0459	-0.0074	-0.0601	-0.0396	-0.0162	-0.002	0.0848	-0.0492	-0.0538	-0.0462	-0.0545	-0.0483	-0.0412	-0.0817	-0.116	-0.0219	-0.3076	-0.0583	-0.0816	-0.0443	-0.0991	-0.035	-0.0215	-0.04	-0.0633	-0.0445	0.0176	-0.0178	-0.0389	-0.008	-0.006	-0.0133	0.0009	-0.0076	-0.051	-0.1271	0.0039	-0.0186	-0.0235	-0.0395	-0.0378	0.0811	-0.2838	-0.0845	-0.0813	0.0065	0.0013	-0.0256	0.0368	0.0213	-0.0409	-0.012	-0.0259	0.0046	-0.0277	-0.0541	-0.0867	0.0393	-0.0133	-0.0524	-0.0739	-0.101	0.2117	-0.0568	-0.0217	-0.0468	0.5637	-0.0273	-0.0075	-0.0135	-0.0371	0.0287	0.0225	-0.0716	0.0003	-0.823	-0.0233	0.5033	-0.0034	0.0109	-0.0109	-0.024	-0.0239	-0.0626	-0.0151	-0.0243	-0.0562	-0.0242	-0.069	-0.0323	-0.113	-0.0487	0.0137	-0.0449	-0.0634	-0.0433	-0.0387	-0.018	-0.0829	-0.043	-0.0787	0.0091	0.0246	-0.0065	0.0287	-0.0169	-0.0412	-0.0099	-0.0245	0.0963	0.3682	0.0336	-0.0136	0.663	0.0402	-0.0385	0.002	0.5635	-0.0764	0.0084	-0.0673	-0.0248	0.0246	-0.0037	-0.0495	-0.0697	-0.0026	-0.162	-0.0788	0.0151	0.0332	-0.0436	0.2268	-0.0575	-0.0497	-0.0432	0.0178	0.0111	-0.0079	-0.0339	-0.0567	-0.1476	-0.0641	-0.021	0.0499	-0.0713	-0.0386	-0.0229	0.0342	0.0328	-0.0227	-0.0312	0.0072	0.4588	0.0281	-0.9585	-0.0577	-0.0079	-0.0745	-0.0511	0.0109	-0.0099	-0.0161	-0.1014	-0.0233	-0.9702	-0.2292	-0.0017	-0.0217	-0.0259	-0.0145	-0.1377	0.0129	-0.0085	-0.0264	-0.0563	-0.0428	-0.0746	-0.0494	-0.0395	-0.0175	0.058	-0.0506	-0.0082	-0.0242	-0.0423	-0.0335	0.0151	-0.0299	-0.0251	-0.0026	-0.0897	-0.0969	-0.0521	-0.02	-0.0398	0.0596	-0.0177	0.0184	-0.0433	-0.0509	-0.0355	-0.7116	-0.0392	-0.0428	-0.2707	-0.014	-0.0194	-0.0134	-0.0717	-0.026	0.0223	-0.0511	-0.0521	-0.0709	0.4749	-0.0155	-0.0138	0.5756	-0.0611	-0.0382	-0.1177	0.0028	0.435	0.5134	-0.0411	-0.0614	-0.0055	0.0887	-0.0653	-0.0265	0.0073	-0.0311	-0.0029	-0.0245	-0.0206	-0.0759	-0.0453	-0.0401	-0.0019	-0.0028	-0.0074	0.5958	-0.3639	-0.0533	0.0348	-0.0001	-0.026	0.0251	-0.013	-0.0333	0.0006	0.0377	0.018	-0.032	-0.0776	0.0351	0.063	0.0085	0.0382	-0.0115	-0.0437	0.0055	-0.042	-0.061	0.5311	0.025	-0.0741	-0.0091	-0.053	-0.0108	0.0454	-0.0032	-0.0003	-0.0133	-0.0115	-0.0226	-0.0238	-0.0906	-0.0469	0.018	0.0064	0.0039	0.0057	0.0516	0.0403	0.1082	-0.0178	-0.0085	-0.0502	-0.0359	-0.0167	0.0496	0.0014	0.5281	0.0115	0.0422	-0.0652	-0.0967	0.0187	-0.0016	-0.0247	0.0331	0.028	-0.0234	0.0263	0.0295	0.0382	-0.0251	-0.0653	-0.0134	-0.0276	-0.0151	0.021	-0.0129	-0.0125	0.0101	0.0005	-0.0152	-0.0163	0.0192	-0.0694	-0.0297	-0.0169	-0.0522	0.022	0.038	0.5392	0.3226	-0.0236	-0.0468	0.0141	0.0048	-0.0429	0.0035	-0.0309	0.9701	-0.0317	0.5541	-0.0578	-0.0681	0.542	-0.0494	-0.029	-0.061	-0.0719	0.0039	-0.0491	-0.0403	-0.0488	-0.0505	0.4396	-0.0371	-0.0142	-0.0051	-0.0635	-0.0761	-0.0376	0.0203	-0.0622	0.2025	0.0441	0.0094	-0.0055	-0.0091	-0.001	-0.0502	-0.0496	0.0089	-0.0672	-0.0053	-0.0457	-1.0336	-0.0298	-0.0398	-0.0121	-0.023	-0.0619	-0.0376	-0.0576	-0.023	-0.0683	0.0279	-0.0898	-0.0022	-0.0131	-0.015	-0.0546	-0.003	-0.0823	-0.0509	-0.0037	-0.0157	0.0171	0.0212	-0.1116	-0.0463	-0.0055	-0.0211	-0.0208	-0.0588	-0.0534	-0.0381	-0.0533	-0.0832	-0.0393	-0.0523	-0.018	-0.0315	-0.0591	-0.0976	-0.0001	-0.0075	0.6023	-0.0027	0.0081	-0.0088	-0.074	0.4388	-0.0963	0.0206	-0.0177	0.0369	0.5184	-0.0035	-0.0305	0.0129	-0.3005	-0.0254	-0.1102	-0.0765	-0.0374	-0.0271	-0.058	-0.0365	-0.0064	-0.0597	-0.0037	-0.0452	0.0511	-0.0589	0.005	-0.0333	-0.0305	0.0043	-0.0862	-0.004	-0.0266	-0.006	0.0399	-0.0265	-0.0269	-0.0893	-0.0384	-0.2109	0.0569	-0.0283	-0.0743	0.4774	-0.0764	-0.0316	-0.0345	-0.035	-0.0434	-0.0023	-0.0379	-0.0189	-0.0375	-0.0385	-0.078	-0.1336	-0.0283	-0.0919	0.5021	0.0038	-0.0685	0.045	-0.0605	-0.001	-0.004	-0.043	0.0038	-0.0711	-0.0813	-0.0053	-0.0249	-0.0455	-0.0539	-0.0286	-0.0194	-0.0053	0.4012	0.0521	-0.0455	-1.0882	-0.012	-0.0457	0.0159	-0.0292	0.0109	-0.0162	-0.0431	0.0209	-0.0392	-0.0764	-0.1047	-0.1268	-0.0448	-0.0004	0.034	0.0061	-0.0475	-0.0038	0.0587	-0.0752	-0.0872	0.0452	-0.0323	0.6539	-0.0084	-0.0305	-0.0689	-0.0102	0.0399	-0.4923	0.077	-0.0325	-0.0534	-0.0929	-0.0281	-0.0001	-0.0138	-0.0962	-0.0171	-0.0092	-0.0225	-0.0202	-0.8326	0.0057	0.053	-0.0171	-0.0115	-0.0251	-0.0019	-0.0266	0.0308	-0.0971	0.0354	-0.0574	-0.0031	0.0265	-0.0275	-0.0033	0.0466	0.0453	-0.0326	-0.0003	-0.0047	-0.0568	-0.0174	-0.134	-0.0046	-0.0264	0.0898	-0.065	-0.0103	-0.1094	0.0366	0.0109	0.5594	0.0724	-0.0196	-0.1325	-0.0187	0.0003	-0.0199	0.0074	-0.0856	0.0123	-0.087	-0.0244	0.0439	0.0654	-0.0278	-0.0114	-0.0191	-0.0422	0.0204	-0.8593	-0.0436	0.0135	-0.0094	-0.0134	-0.0083	-0.1086	-0.0173	-0.0684	-0.0822	-0.0382	-0.0209	-0.009	-0.0508	-0.0397	-0.0277	-0.1007	-0.0905	-0.0476	-0.0617	-0.0633	0.0022	-0.0057	-0.0538	-0.0795	-0.0425	0.0075	-0.057	-0.0793	-0.0557	0.3626	-0.0341	-0.0853	-0.0301	-0.0525	-0.0155	-0.0417	-0.0209	-0.143	0.1612	-0.0709	-0.0512	-0.0002	0.0238	-0.0503	-0.106	0.0335	-0.0413	-0.0454	-0.0272	-0.0068	-0.0958	-0.0868	-0.0276	-0.0161	-0.0828	0.009	-0.0666	-0.0385	0.5062	-0.073	-0.091	0.4723	0.0105	0.0197	-0.0919	-0.0652	-0.0086	-0.0637	-0.0248	-0.0013	-0.0179	-0.0169	0.0228	-0.0544	0.0144	-0.0561	-0.1745	-0.0307	0.011	0.0478	-0.0369	-0.0085	-0.0578	-0.0266	-0.1902	-0.0635	-0.043	-0.0272	0.4447	0.0291	-0.0312	-0.0471	-1.0327	0.0165	-0.0034	0.5341	-0.0155	0.0058	0.0058	-0.009	-0.0548	-0.0283	-0.0054	-0.0206	0.0134	-0.028	-0.0704	-0.0478	-0.0615	0.0164	0.0794	-0.0398	-0.0801	-0.0189	0.0053	-0.0641	-0.0122	-0.0332	-0.0114	-0.0775	-0.0864	-0.0192	-0.0221	-0.017	-0.9915	-0.1357	-0.054	0.0373	-0.0427
ENSG00000101347	-0.535	-0.0299	-0.0703	-0.0259	-0.0735	0.0215	-0.0511	-0.0591	0.0067	-0.0413	-0.0487	0.0246	-0.0244	0.0737	-0.0743	-0.0205	-0.0249	-0.0421	-0.0066	-0.0351	0.3976	-0.0361	-0.0286	-0.0551	0.0298	-0.0156	-0.0076	-0.0376	-0.185	0.0178	-0.0116	-0.0637	-0.0007	-0.0401	-0.0428	0.5143	-0.0649	-0.0228	-0.1127	-0.0549	0.0053	-0.1525	-0.0939	0.0161	0.5238	-0.0303	0.476	-0.2201	-0.001	-0.0309	-0.0223	0.0671	0	-0.026	-0.9803	-0.0106	-0.1971	-0.0266	-0.1011	-0.0075	-0.0196	-0.0535	-0.0529	-0.0671	-0.0052	-0.1107	-0.0948	-0.0215	-0.0003	-0.078	-0.0071	-0.0595	-0.0436	-0.0506	-0.9818	0.0284	-0.0258	-0.3225	-0.0473	0.0209	0.0167	-0.0666	0.0498	-0.0109	0.0806	-0.0538	-0.9703	-0.053	-0.0301	-0.0069	0.0034	-0.0226	-0.0392	0.0024	0.0279	-0.0049	-0.0914	0.4761	-0.0029	-0.0105	0.003	0.5677	-0.0104	-0.0048	-0.0658	-0.0821	0.035	-0.0555	-0.0267	-0.0451	-0.0018	0.0149	-0.0617	-0.0675	-0.0941	-0.1217	-0.0938	0.3018	-0.0519	-0.1082	-0.0242	-0.0437	0.0078	0.3856	-0.0404	0.0026	-0.025	-0.0261	-0.0919	0.0591	0.0007	-0.8676	0.1102	-0.016	-0.0464	-0.0162	0.1741	-0.0291	-0.0533	-0.013	0.6676	-0.0503	-0.0631	-0.0449	-0.0371	-0.0472	-0.038	0.0096	0.1928	-0.0368	-0.0087	-0.0147	-0.6322	0.074	0.0118	-0.0059	-0.7232	-0.0309	-0.0543	0.0113	0.0223	-0.0583	-0.0074	-0.0601	-0.0396	-0.0162	-0.002	0.0848	-0.0492	-0.0538	-0.0462	-0.0545	-0.0483	-0.0412	-0.0817	-0.1235	-0.0219	-0.3076	-0.0583	-0.0816	-0.0443	-0.0991	-0.035	-0.0215	-0.04	-0.0633	-0.0445	0.0176	0.5286	-0.0389	-0.008	-0.0182	-0.0133	0.0009	-0.0076	-0.051	-0.1271	0.0039	-0.0186	-0.0235	-0.0395	-0.0378	0.0811	-0.2838	-0.0845	-0.0813	0.0065	-0.0259	-0.0256	0.0368	0.0213	-0.9194	-0.012	-0.0259	0.0046	-0.0277	-0.1178	-0.0867	0.0393	-0.0133	-0.0524	-0.0739	-0.0713	0.2327	-0.0568	-0.0217	-0.0468	0.5637	-0.0273	-0.0075	-0.0135	-0.0371	0.0287	0.0225	-0.0716	0.0003	-1.4714	-0.0233	0.5083	-0.0034	0.0109	-0.0109	-0.024	-0.0239	-0.0626	-0.0151	-0.0243	-0.0562	-0.0242	-0.069	-0.0323	-0.113	-0.0487	0.0137	-0.0449	-0.0634	-0.0433	-0.0387	-0.018	-0.0798	-0.043	-0.0787	0.0091	0.0246	-0.0065	0.0287	-0.0169	-0.0412	-0.0099	-0.0245	0.0963	0.3682	0.0336	-0.0136	-0.7535	0.0402	-0.0385	0.002	0.5635	-0.8485	0.0084	-0.0673	-0.0248	-0.0244	-0.0037	-0.0495	-0.0697	-0.0026	-0.0606	-0.1353	0.0151	-0.0214	-0.0436	0.2268	-0.0575	-0.0727	-0.0432	0.0178	0.0111	-0.0079	-0.0339	-0.0567	-0.1476	-0.1333	-0.021	0.0499	-0.0713	-0.0386	-0.0229	0.0342	0.0328	-0.0227	-0.0312	0.0072	-0.5525	0.0281	0.0079	-0.0577	-0.0079	-0.0745	-0.0511	0.0109	-0.0099	-0.0474	-1.079	-0.0233	-0.9702	-0.2292	0.4816	-0.0217	-0.0259	-0.0145	-0.1377	0.0129	-0.0085	-0.0236	-0.0563	-0.0428	-0.0853	-0.0341	-0.0395	-0.0175	0.058	-0.0506	-0.0082	-0.0242	-0.0423	-0.0335	-0.0106	-0.0299	-0.0251	-0.0026	-0.0897	-0.0969	-0.0521	-0.02	-0.0398	0.0596	-0.0177	0.0138	-0.0433	-0.0509	-0.0355	-0.7116	-0.0392	-0.0428	-0.2707	-0.014	-0.0194	-0.0134	-0.0717	-0.026	0.0223	-0.1035	-0.0521	-0.0709	-0.8763	-0.0155	-0.0138	0.5756	-0.0611	-0.0382	-0.1177	0.0028	0.435	0.5134	-0.0411	-0.0614	-0.0055	0.0887	-0.0653	-0.0265	0.0073	-0.0559	-0.0029	-0.0245	-0.0206	-0.0759	-0.0453	-0.0401	-0.0019	-0.0028	-0.0074	0.5958	-0.3639	-0.0533	0.0348	0.0162	-0.026	0.0251	-0.0633	-0.0333	0.0006	0.0377	0.018	-0.032	-0.0776	0.0351	0.063	0.0085	0.0382	-0.0115	-0.0437	-0.8678	-0.042	-0.061	-0.0582	0.025	-0.0741	-0.0091	-0.053	-0.0108	0.0454	-0.0032	-0.0003	-0.0133	-0.0115	-0.0226	-0.0238	-0.0906	-0.0469	0.018	0.0064	0.0039	0.0057	0.0516	0.0403	0.1082	-0.0178	-0.0085	-0.0502	-0.0359	-0.0167	0.0496	0.0014	-0.0475	0.0115	0.0422	-0.0652	-0.0967	0.0187	-0.0016	-0.0247	0.0331	0.028	-0.0234	0.0263	0.0295	0.0382	-0.0251	-0.0653	-0.0134	-0.0276	-0.0278	0.021	-0.0129	-0.0125	0.0101	0.0005	-0.0152	-0.0163	0.0192	-0.0694	-0.0297	-0.0169	-0.0522	0.022	0.038	0.5392	0.3226	-0.0236	-0.0468	0.0141	0.0048	-0.0429	0.0035	-0.0309	-0.6998	-0.0317	0.5541	-0.0578	-0.0114	0.542	-0.0494	-0.029	-0.061	-0.0415	0.0039	-0.0491	-0.0403	-0.0488	-0.0505	0.4396	-0.0371	-0.0375	-0.0051	-0.0635	-0.0761	-0.0514	0.0203	-0.0622	0.2025	0.0441	0.0094	-0.0055	-0.0091	-0.001	-0.0592	-0.0496	0.0089	-0.0672	-0.0053	-0.0457	-0.0491	-0.0298	-0.0398	-0.0121	-0.0441	-0.0619	-0.0376	-0.0576	-0.0187	-0.0683	0.0279	-0.0898	-0.721	-0.0131	-0.015	-0.0546	-0.003	-0.0823	-0.0509	-0.0037	-0.0157	0.0171	0.0212	-0.1116	-0.0463	-0.0055	-0.0211	-0.0208	-0.0588	-0.0534	-0.0381	-0.0533	-0.838	-0.0393	-0.1327	-0.018	-0.0315	-0.0591	-0.0976	-0.0001	-0.0075	0.6023	-0.0027	0.0081	-0.0088	-0.074	0.4388	-0.0999	0.0206	-0.0177	0.0369	-1.0047	-0.0035	-0.0305	0.1088	-0.3005	-0.0254	-0.1102	-0.0765	-0.0374	-0.0271	-0.058	-0.0365	-0.0064	-0.0597	-0.0037	-0.0452	0.0511	-0.0589	0.005	-0.0461	-0.0305	0.0043	-0.1239	-0.004	-0.0266	0.3368	0.0399	-0.0265	-0.0269	-0.0893	-0.0384	-0.2109	0.0569	-0.0283	-0.0743	0.4774	-0.0953	-0.0316	-0.0345	-0.7987	-0.0434	-0.0023	-0.0379	-0.0189	-0.0375	-0.0385	-0.078	-0.1336	-0.0283	-0.1228	-1.0717	0.0038	-0.0685	0.045	-0.0605	-0.001	-0.004	-0.043	0.0038	-0.0711	-0.0813	-0.0053	-0.0249	-0.0455	-0.0539	-0.0286	-0.0194	-0.0053	0.0555	0.0521	-0.0455	-0.1473	-0.012	-0.0457	-0.0116	-0.0292	-0.0303	-0.0162	-0.0431	0.0209	-0.0392	-0.0764	-0.0947	-0.1268	-0.1184	-0.0004	0.034	0.0061	-0.0475	-0.0038	0.0587	-0.0752	-0.0872	0.0056	-0.0323	-0.9349	-0.1007	-0.801	-0.0689	-0.0102	-0.0179	-0.4923	0.077	-0.0325	-0.0534	-0.0929	-0.0281	-0.0001	-0.0335	-0.0962	-0.0171	-0.0092	-0.0225	-0.0202	-0.0353	0.0057	0.053	-0.0171	-0.0115	-0.0251	-0.0019	-0.9283	0.0308	-0.0971	0.0354	-0.0574	-0.0031	0.0265	-0.0275	-0.0033	0.0466	0.0453	-0.0522	-0.0003	-0.0047	-0.0568	-0.0174	-0.134	-0.0046	-0.0264	0.0614	-0.065	-0.0103	-0.1094	0.0366	0.0109	0.5594	0.0228	-0.0196	-0.1325	-0.0187	0.0003	-0.0199	-0.9548	-0.0856	0.0123	-0.087	-0.0244	0.0439	0.0366	-0.0278	-0.0114	-0.0191	-0.0422	0.0204	-0.8593	-0.0436	0.0135	-0.0094	-0.0575	-0.0083	-0.1086	-0.0586	-0.0684	-0.0822	-0.0382	-0.0384	-0.009	-0.0508	-0.094	-0.0277	-1.037	-0.0905	-0.0476	-0.0617	-0.0633	0.0022	-0.0057	-0.0538	-0.0795	-0.0425	0.0075	-0.057	-0.0793	-0.1145	0.4278	-0.0341	-0.0853	-0.0301	-0.0525	-0.0155	-0.0417	-0.0209	-0.143	0.1612	-0.0709	-0.0512	-0.0002	-0.7385	-0.0503	-0.106	0.0335	-0.0413	-0.0454	-0.0272	-0.0068	-0.0958	-0.0868	-0.0472	-0.0161	-0.0828	0.009	-0.0666	-0.0385	0.5062	-0.073	-0.091	0.4723	0.0105	-0.0341	-0.0387	-0.0652	-0.6112	-0.1109	-0.7511	-0.0013	-0.0179	-0.0169	0.0228	-0.0544	0.0144	-0.0561	-0.1745	-0.0307	0.011	0.0478	-0.0369	-0.0085	-0.0578	-0.0266	-0.1902	-0.0635	-0.8197	-0.0272	0.0044	0.0326	-0.0043	-0.0471	-1.0327	0.0165	-0.0034	0.1639	-0.0155	0.0058	0.4271	-0.009	-0.0548	-0.0283	-0.0054	-0.0206	0.0134	-0.028	-0.0704	-0.0984	-0.0615	0.0164	0.0794	-0.0398	-0.0801	-0.0189	0.0053	0.4734	-0.0122	-0.0332	-0.0114	-0.0775	-0.0864	-0.0192	-0.0221	-0.017	-0.9915	-0.1357	-0.054	0.0373	-0.054
ENSG00000101349	-0.0425	0.0114	-0.044	-0.0041	-0.0735	0.0112	-0.0511	-0.0591	0.0067	-0.0413	-0.0487	0.0246	-0.0244	0.1164	-0.0743	-0.0205	-0.0249	-0.0421	-0.0066	-0.0351	0.3976	-0.0361	0.0181	-0.0551	0.0298	-0.0159	-0.0076	-0.0376	-0.185	0.0178	-0.0116	0.0374	-1.0135	-0.0161	-0.0428	-0.0445	-0.0649	-0.0228	-0.0531	-0.0549	0.0053	-0.1525	-0.0939	0.0161	0.5238	-0.0085	0.5287	-0.2201	-0.001	-0.0309	-0.0223	0.1556	0.0089	-0.0007	-0.9803	-0.0106	-0.082	-0.0098	-0.9191	-0.9504	-0.0196	-0.0535	0.0251	-0.0192	-0.0052	-0.0595	-0.0523	-0.0334	-0.0003	-0.078	-0.0071	-0.0595	-0.0436	-0.0535	-0.996	0.0284	-0.0258	-0.3225	-0.0473	0.0209	0.0167	-0.0325	0.0498	-0.0109	0.0018	-0.0538	-1.0248	-0.0269	-0.0301	-0.0808	0.0034	-0.0226	-0.0392	0.0094	-0.9994	-0.0049	-0.0914	0.4761	-0.0029	-0.0105	0.003	0.5677	-0.0104	-0.0144	-0.0658	-0.0821	0.035	0.0055	-0.0267	-0.0451	-0.6389	-0.003	-0.8307	-1.072	-0.0099	-0.0169	-0.0938	-0.9948	-0.0519	-0.1082	-0.0242	-0.0583	0.0078	0.3957	-0.0404	0.0026	-0.025	-0.0261	-0.0919	-0.2025	-0.2876	-0.8942	0.1102	-0.016	-0.0464	-0.0162	-0.9824	-0.8258	0.0157	-0.013	0.3898	-0.0503	-0.0482	-0.002	-0.3654	-0.0472	-0.0588	0.0096	0.1928	-0.0114	-0.0244	-0.4902	-0.0255	0.074	-0.0001	-0.0059	-0.743	-0.0309	-0.0543	0.0113	-0.006	-0.0459	-0.0074	-0.0601	-0.0396	-0.0162	-0.002	0.0848	-0.0492	-0.0538	-0.0613	-0.0545	-0.0483	-0.0412	-0.0817	-0.116	-0.0219	-0.3076	-0.5791	-0.0897	-0.3733	-0.0991	-0.035	-0.0215	-0.04	-0.0633	-0.0445	0.0176	-0.0178	-0.013	-0.008	-0.006	-0.9522	0.0009	0.0015	0.0458	-0.0403	0.0039	-0.0186	-0.0235	-0.0395	-0.0378	0.0811	-0.2838	-0.0845	-0.0813	0.0065	0.0013	-0.0256	0.0368	0.0213	-0.0409	-0.012	-0.0259	0.0046	-0.0277	-0.0541	-0.0867	0.0393	-0.0133	-0.0524	-0.9692	-0.0581	-0.2566	-0.0568	-0.0217	-0.0358	-0.3297	-0.0254	-0.0075	-0.0135	-0.0371	-0.9469	0.0225	-0.0288	0.0023	-0.823	-0.0233	0.0008	-0.0034	-0.0137	-0.0109	0.0077	-0.0239	-0.0626	-0.0151	-0.0243	-0.0562	-0.0242	-0.069	-0.0323	-0.113	-0.0487	-0.9376	-0.0449	-0.0634	-0.984	-0.0387	-0.018	0.4632	-0.043	-0.0787	0.0091	0.0351	-0.0065	0.0287	-0.0169	-0.0412	-0.0099	-0.0245	-0.6662	0.372	0.0336	-0.0136	0.1313	0.0402	-0.0385	0.002	-0.4099	-0.7034	0.0084	-0.0673	-0.0248	0.0246	-0.0037	-0.0495	-0.8994	-0.0026	-0.162	-0.0788	0.0466	0.0332	-0.0436	-0.3659	-0.0575	-0.0497	-0.0432	0.017	0.0246	-0.0079	-0.0339	-0.0567	-0.9238	-0.0641	-0.021	0.0499	-0.0713	-0.0386	-0.0229	0.0342	0.0358	-0.0227	-0.0312	0.0072	0.0045	0.0281	-0.9585	-0.0577	-0.0079	-0.0745	-0.0511	0.0097	-0.0099	0.0097	-0.1014	-0.3691	0.0207	-0.2292	-0.0017	-0.9643	0.0053	-0.0145	-0.1377	0.0129	-0.0085	-0.0264	-0.0563	-0.0428	-0.0746	-0.0494	-0.0395	-0.0175	0.058	-0.0506	-0.0082	-0.0242	-0.0423	-0.0136	0.0151	-0.0299	-0.0251	-0.9604	-0.8251	-0.8338	-0.0521	-0.02	-0.0398	0.0596	-0.0177	0.0184	-0.0433	-0.0509	-0.0355	-0.7116	-0.0392	-0.0428	-0.265	-0.014	-0.0194	-0.0134	-0.0717	-0.026	0.0223	-0.0511	-0.0521	-0.0367	-0.4293	-0.0155	0.0054	0.5756	-0.0611	-0.0382	-0.9018	0.0028	-0.4304	0.5134	-0.0411	0.0085	-0.0055	0.0887	-0.0653	-0.0265	0.0073	-0.0311	-0.0029	-0.0245	-0.0206	-0.0759	-0.0453	-0.0401	-0.0019	-0.0028	-0.0074	0.6025	-0.3639	-0.0533	0.0348	-0.0001	-0.026	0.0251	-0.013	-0.0333	-0.9481	0.0377	0.018	-0.032	-0.0776	0.0351	0.0184	0.0085	0.0382	-0.0115	-0.0437	0.0055	-0.042	-0.3765	-0.9109	0.025	-0.0114	-0.0514	-0.053	-0.0108	0.0454	-0.0032	-0.0003	-0.0133	-0.0875	-0.0226	-0.0238	-0.0906	-0.0469	0.018	-1.0398	0.005	-0.0033	0.0516	0.0403	0.1082	-0.0178	-0.0085	-0.0502	-0.9091	-0.0167	0.0496	0.0014	-0.0135	0.0115	-0.0063	-0.0652	-0.0967	0.0187	-0.0016	-0.0247	0.0331	0.028	-0.0234	0.0263	0.0295	0.0382	0.5506	-0.0653	-1.0655	-0.0276	-0.0151	0.021	0.0012	-0.0012	-0.0008	0.0005	-0.0152	-0.0163	0.0019	-0.0694	-0.0297	-0.0169	-0.0522	0.022	0.038	0.5392	-0.5009	-0.0236	-0.0468	0.0141	0.0048	0.0096	0.0518	-0.0309	-0.3734	-0.0317	0.5541	-0.0578	-0.0681	0.542	-0.0494	-0.029	-0.061	-0.0719	0.049	-0.0491	-0.0403	-0.0488	-0.0409	0.4396	-0.0371	0.0013	-0.0051	-0.0635	-0.0761	0.0032	0.0203	-0.0622	0.2025	0.0441	0.0094	-0.0055	-0.0091	-0.001	-0.0502	-0.0496	0.0089	-0.0672	-0.0747	-0.0457	-0.9886	-0.0298	-0.0398	-0.0121	-0.023	-0.0619	-0.0376	-0.0576	-0.023	-0.0377	0.0034	-0.0898	-0.0022	-0.0131	0	-0.0546	-0.003	-0.0823	-0.964	-0.0037	-0.0157	0.0171	0.0212	-0.1116	-0.0463	-0.0055	-0.0211	-0.0208	-0.0588	-0.0534	-0.343	-0.0533	-0.8426	-0.0393	-0.0523	-0.018	-0.0315	-0.0591	-0.0976	-0.0001	-0.0075	0.6023	-0.0027	0.0081	-0.0088	-0.074	0.4388	-0.4882	0.0206	-0.0177	0.0369	0.0161	-0.0035	-0.0305	0.0129	-0.3005	-0.0254	-0.1102	-0.0765	-0.0374	-0.0271	-0.058	-0.0365	-0.0064	-0.0597	-0.0037	-0.0452	0.0511	-0.0589	0.005	-0.0333	-0.0305	0.0043	-0.0862	-0.004	-0.0266	0.0278	0.0399	-0.9944	-0.0269	-0.8573	-0.7282	-0.2109	0.0569	-0.0283	-0.0743	0.4774	-0.0764	-0.0316	-0.0345	-0.834	-0.0434	-0.0023	-0.9869	0.0295	-0.0375	-0.0385	-0.078	-0.1336	-0.0283	-0.0573	-0.0452	-0.0253	-0.0489	0.045	-0.0083	-0.001	-0.004	-0.043	0.0038	-0.0335	-0.0224	-0.0053	-0.0249	-0.0455	-0.0539	-0.0286	-0.0194	-0.7405	-0.0117	0.0521	-0.0455	-1.0882	-0.012	-0.0457	0.0159	-0.0292	0.0109	-0.0162	-0.0431	0.0209	-0.0392	-0.0764	-0.1	-0.954	-0.0448	-0.0004	0.034	0.0061	-0.8979	-0.0038	0.0587	-0.0752	-0.0872	0.0452	-0.0323	0.0712	-0.0084	-0.0305	-0.0689	-0.0348	0.0399	-0.5973	0.0665	-0.0325	-0.0534	-0.0929	-0.0281	-0.0001	-0.0138	-0.0962	-0.0171	-0.0092	-0.0225	-0.0202	-0.8326	0.0057	0.053	-0.0171	-0.0115	-0.0251	-0.0019	-0.0266	0.0308	-0.0971	0.0354	-0.3622	-0.0031	0.0265	-0.0275	-0.0033	0.0466	0.0453	-0.0326	-0.0003	-0.0035	-0.0568	-0.0174	-0.1273	-0.0046	-0.0264	-0.8471	-0.065	-0.0103	-0.1094	0.0366	0.0109	0.5594	0.0724	-0.0196	-0.1325	-0.0187	0.0003	-0.0199	0.0074	-0.9375	0.0123	-0.087	-0.0244	0.0439	0.0654	-0.0278	-0.0114	-0.0191	-0.0422	0.0204	-0.8593	-0.0436	0.0135	-0.0094	-0.0134	-0.0083	-0.0347	-0.0173	-0.0684	-0.6263	-0.0382	-0.0209	-0.009	-0.0508	-0.0397	-0.0277	-0.9255	-0.0178	-0.0476	-0.028	-0.0633	0.0022	-0.0057	-0.0051	-0.0795	-0.0425	-0.9234	-0.057	-0.0793	-0.0557	0.3626	-0.0341	-0.0853	-0.0301	-0.0525	-0.0155	-0.0417	-0.0209	-0.143	-0.1941	0.0312	-0.0512	0.0671	0.0238	-0.0503	-0.0431	0.0335	-0.0413	-0.0454	-0.0272	-0.0068	-0.0958	-0.0868	-0.0276	-0.0161	-0.9961	0.009	-0.0666	-0.0385	0.5062	-0.0214	-0.091	0.4723	0.0105	0.0197	-0.009	-0.0652	-0.0086	-0.0637	-0.0248	0.0567	-0.0179	-0.0169	0.0228	-0.0544	0.0144	0.0007	-0.0764	-0.0307	0.011	0.0478	-0.0369	-0.0085	-0.1709	-0.0266	-0.1902	-0.0635	-0.043	-0.0272	0.0177	0.0291	0.0308	-0.0471	-1.0327	0.0455	-0.0034	-0.0565	-0.0155	0.0058	0.0058	-0.009	-0.0548	-0.0283	-0.0054	0.0226	0.0652	-0.028	-0.0704	-0.0478	-0.0174	0.0164	-0.4962	-0.0398	-0.0801	-0.0189	0.0053	-0.7992	-0.0122	-0.0332	-0.0114	-0.0214	-0.0421	-0.0192	-0.0221	-0.017	-0.9915	-0.1357	-0.054	0.0373	-0.0427
ENSG00000101350	-0.0425	-0.0299	-0.044	-0.0041	-0.0735	0.0112	-0.0511	-0.0591	0.0067	-0.0413	-0.0487	0.0246	-0.0244	0.0696	-0.0743	-0.0205	-0.0249	-0.0421	-0.0066	-0.0351	0.3976	-0.0361	-0.0286	-0.0551	0.0298	-0.0156	-0.0076	-0.0376	-0.185	0.0178	-0.0116	-0.0637	-0.0007	-0.0401	-0.0428	0.5143	-0.0649	-0.0228	-0.0531	-0.0549	0.0053	-0.1525	-0.0939	0.0161	0.5238	-0.0303	0.476	-0.2201	-0.001	-0.0309	-0.0223	0.0671	0	-0.026	-0.9803	-0.0106	-0.1971	-0.0266	-0.0988	-0.0334	-0.0196	-0.0535	-0.0529	-0.0671	-0.0052	-0.0595	-0.0523	-0.0215	-0.0003	-0.078	-0.0071	-0.0595	-0.0436	-0.0506	-0.9913	0.0284	-0.0258	-0.3225	-0.0473	0.0209	0.0167	-0.0325	0.0498	-0.0109	0.0763	-0.0538	-0.9703	-0.053	-0.0301	0.0195	0.0034	-0.0226	-0.0392	0.0024	0.0279	-0.0049	-0.0914	0.4761	-0.0029	-0.0105	0.003	0.5677	-0.0104	-0.0048	-0.0658	-0.0821	0.035	-0.0555	-0.0267	-0.0451	-0.0018	-0.003	-0.0617	-0.0675	-0.1152	-0.1217	-0.0938	0.3018	-0.0519	-0.1082	-0.0242	-0.0583	0.0078	0.3957	-0.0404	0.0026	-0.025	-0.0261	-0.0919	-0.9027	0.0007	-0.8676	0.1102	-0.016	-0.0464	-0.0162	0.1741	-0.0291	-0.0287	-0.013	0.6676	-0.0503	-0.0631	-0.0426	-0.0371	-0.0472	-0.0588	0.0096	0.1928	-0.0368	-0.0087	-0.0147	-0.0255	0.074	0.0118	-0.0059	-0.743	-0.0309	-0.0543	0.0113	0.0223	-0.0459	-0.0074	-0.0601	-0.0396	-0.0162	-0.002	0.0848	-0.0492	-0.0538	-0.0462	-0.0545	-0.0483	-0.0412	-0.0817	-0.116	-0.0219	-0.3076	-0.0583	-0.0816	-0.0443	-0.0991	-0.035	-0.0215	-0.04	-0.0633	-0.0445	0.0176	-0.0178	-0.0389	-0.008	-0.006	-0.0133	0.0009	-0.0076	-0.051	-0.1271	0.0039	-0.0186	-0.0235	-0.0395	-0.0378	0.0811	-0.2838	-0.0845	-0.0813	0.0065	0.0013	-0.0256	0.0368	0.0213	-0.0409	-0.012	-0.0259	0.0046	-0.0277	-0.0541	-0.0867	0.0393	-0.0133	-0.0524	-0.0739	-0.101	0.2117	-0.0568	-0.0217	-0.0468	0.5637	-0.0273	-0.0075	-0.0135	-0.0371	0.0287	0.0225	-0.0716	0.0003	-0.823	-0.0233	0.5033	-0.0034	0.0109	-0.0109	-0.024	-0.0239	-0.0626	-0.0151	-0.0243	-0.0562	-0.0242	-0.069	-0.0323	-0.113	-0.0487	0.0137	-0.0449	-0.0634	-0.0433	-0.0387	-0.018	-0.0829	-0.043	-0.0787	0.0091	0.0246	-0.0065	0.0287	-0.0169	-0.0412	-0.0099	-0.0245	0.0963	0.3682	0.0336	-0.0136	0.663	0.0402	-0.0385	0.002	0.5635	-0.0764	0.0084	-0.0673	-0.0248	0.0246	-0.0037	-0.0495	-0.0697	-0.0026	-0.162	-0.0788	0.0151	0.0332	-0.0436	0.2268	-0.0575	-0.0497	-0.0432	0.0178	0.0111	-0.0079	-0.0339	-0.0567	-0.1476	-0.0641	-0.021	0.0499	-0.0713	-0.0386	-0.0229	0.0342	0.0328	-0.0227	-0.0312	0.0072	0.4588	0.0281	-0.9585	-0.0577	-0.0079	-0.0745	-0.0511	0.0109	-0.0099	-0.0161	-0.1014	-0.0233	-0.9702	-0.2292	-0.0017	-0.0217	-0.0259	-0.0145	-0.1377	0.0129	-0.0085	-0.0264	-0.0563	-0.0428	-0.0746	-0.0494	-0.0395	-0.0175	0.058	-0.0506	-0.0082	-0.0242	-0.0423	-0.0335	0.0151	-0.0299	-0.0251	-0.0026	-0.0897	-0.0969	-0.0521	-0.02	-0.0398	0.0596	-0.0177	0.0184	-0.0433	-0.0509	-0.0355	-0.7116	-0.0392	-0.0428	-0.2707	-0.014	-0.0194	-0.0134	-0.0717	-0.026	0.0223	-0.0511	-0.0521	-0.0709	0.4749	-0.0155	-0.0138	0.5756	-0.0611	-0.0382	-0.1177	0.0028	0.435	0.5134	-0.0411	-0.0614	-0.0055	0.0887	-0.0653	-0.0265	0.0073	-0.6819	-0.0029	-0.0245	-0.0206	-0.0759	-0.0453	-0.0401	-0.0019	-0.0028	-0.0074	0.5958	-0.3639	-0.0533	0.0348	-0.0001	-0.026	0.0251	-0.013	-0.0333	0.0006	0.0377	0.018	-0.032	-0.0776	0.0351	0.063	0.0085	0.0382	-0.0115	-0.0437	0.0055	-0.042	-0.061	0.5311	0.025	-0.0741	-0.0091	-0.053	-0.0108	0.0454	-0.0032	-0.0003	-0.0133	-0.0115	-0.0226	-0.0238	-0.0906	-0.0469	0.018	0.0064	0.0039	0.0057	0.0516	0.0403	0.1082	-0.0178	-0.0085	-0.0502	-0.0359	-0.0167	0.0496	0.0014	0.5281	0.0115	0.0422	-0.0652	-0.0967	0.0187	-0.0016	-0.0247	0.0331	0.028	-0.0234	0.0263	0.0295	0.0382	-0.0251	-0.0653	-0.0134	-0.0276	-0.0151	0.021	-0.0129	-0.0125	0.0101	0.0005	-0.0152	-0.0163	0.0192	-0.0694	-0.0297	-0.0169	-0.0522	0.022	0.038	0.5392	0.3226	-0.0236	-0.0468	0.0141	0.0048	-0.0429	0.0035	-0.0309	0.9701	-0.0317	0.5541	-0.0578	-0.0681	0.542	-0.0494	-0.029	-0.061	-0.0719	0.0039	-0.0491	-0.0403	-0.0488	-0.0505	0.4396	-0.0371	-0.0142	-0.0051	-0.0635	-0.0761	-0.0376	0.0203	-0.0622	0.2025	0.0441	0.0094	-0.0055	-0.0091	-0.001	-0.0502	-0.0496	0.0089	-0.0672	-0.0053	-0.0457	-1.0336	-0.0298	-0.0398	-0.0121	-0.023	-0.0619	-0.0376	-0.0576	-0.023	-0.0683	0.0279	-0.0898	-0.0022	-0.0131	-0.015	-0.0546	-0.003	-0.0823	-0.0509	-0.0037	-0.0157	0.0171	0.0212	-0.1116	-0.0463	-0.0055	-0.0211	-0.0208	-0.0588	-0.0534	-0.0381	-0.0533	-0.0832	-0.0393	-0.0523	-0.018	-0.0315	-0.0591	-0.0976	-0.0001	-0.0075	0.6023	-0.0027	0.0081	-0.0088	-0.074	0.4388	-0.0963	0.0206	-0.0177	0.0369	0.5184	-0.0035	-0.0305	0.0129	-0.3005	-0.0254	-0.1102	-0.0765	-0.0374	-0.0271	-0.058	-0.0365	-0.0064	-0.0597	-0.0037	-0.0452	0.0511	-0.0589	0.005	-0.0333	-0.0305	0.0043	-0.0862	-0.004	-0.0266	-0.006	0.0399	-0.0265	-0.0269	-0.0893	-0.0384	-0.2109	0.0569	-0.0283	-0.0743	0.4774	-0.0764	-0.0316	-0.0345	-0.035	-0.0434	-0.0023	-0.0379	-0.0189	-0.0375	-0.0385	-0.078	-0.1336	-0.0283	-0.0919	0.5021	0.0038	-0.0685	0.045	-0.0605	-0.001	-0.004	-0.043	0.0038	-0.0711	-0.0813	-0.0053	-0.0249	-0.0455	-0.0539	-0.0286	-0.0194	-0.0053	0.4012	0.0521	-0.0455	-1.0882	-0.012	-0.0457	0.0159	-0.0292	0.0109	-0.0162	-0.0431	0.0209	-0.0392	-0.0764	-0.1047	-0.1268	-0.0448	-0.0004	0.034	0.0061	-0.0475	-0.0038	0.0587	-0.0752	-0.0872	0.0452	-0.0323	0.6539	-0.0084	-0.0305	-0.0689	-0.0102	0.0399	-0.4923	0.077	-0.0325	-0.0534	-0.0929	-0.0281	-0.0001	-0.0138	-0.0962	-0.0171	-0.0092	-0.0225	-0.0202	-0.8326	0.0057	0.053	-0.0171	-0.0115	-0.0251	-0.0019	-0.0266	0.0308	-0.0971	0.0354	-0.0574	-0.0031	0.0265	-0.0275	-0.0033	0.0466	0.0453	-0.0326	-0.0003	-0.0047	-0.0568	-0.0174	-0.134	-0.0046	-0.0264	0.0898	-0.065	-0.0103	-0.1094	0.0366	0.0109	0.5594	0.0724	-0.0196	-0.1325	-0.0187	0.0003	-0.0199	0.0074	-0.0856	0.0123	-0.087	-0.0244	0.0439	0.0654	-0.0278	-0.0114	-0.0191	-0.0422	0.0204	-0.8593	-0.0436	0.0135	-0.0094	-0.0134	-0.0083	-0.1086	-0.0173	-0.0684	-0.0822	-0.0382	-0.0209	-0.009	-0.0508	-0.0397	-0.0277	-0.1007	-0.0905	-0.0476	-0.0617	-0.0633	0.0022	-0.0057	-0.0538	-0.0795	-0.0425	0.0075	-0.057	-0.0793	-0.0557	0.3626	-0.0341	-0.0853	-0.0301	-0.0525	-0.0155	-0.0417	-0.0209	-0.143	0.1612	-0.0709	-0.0512	-0.0002	0.0238	-0.0503	-0.106	0.0335	-0.0413	-0.0454	-0.0272	-0.0068	-0.0958	-0.0868	-0.0276	-0.0161	-0.0828	0.009	-0.0666	-0.0385	0.5062	-0.073	-0.091	0.4723	0.0105	0.0197	-0.0919	-0.0652	-0.0086	-0.0637	-0.0248	-0.0013	-0.0179	-0.0169	0.0228	-0.0544	0.0144	-0.0561	-0.1745	-0.0307	0.011	0.0478	-0.0369	-0.0085	-0.0578	-0.0266	-0.1902	-0.0635	-0.043	-0.0272	0.4447	0.0291	-0.0312	-0.0471	-1.0327	0.0165	-0.0034	0.5341	-0.0155	0.0058	0.0058	-0.009	-0.0548	-0.0283	-0.0054	-0.0206	0.0134	-0.028	-0.0704	-0.0478	-0.0615	0.0164	0.0794	-0.0398	-0.0801	-0.0189	0.0053	-0.0641	-0.0122	-0.0332	-0.0114	-0.0775	-0.0864	-0.0192	-0.0221	-0.017	-0.9915	-0.1357	-0.054	0.0373	-0.0427
ENSG00000101353	-0.535	-0.0299	-0.0703	-0.0259	-0.0735	0.0215	-0.0511	-0.0591	0.0067	-0.0413	-0.0487	0.0246	-0.0244	0.0737	-0.0743	-0.0205	-0.0249	-0.0421	-0.0066	-0.0351	0.3976	-0.0361	-0.0286	-0.0551	0.0298	-0.0156	-0.0076	-0.0376	-0.185	0.0178	-0.0116	-0.0637	-0.0007	-0.0401	-0.0428	0.5143	-0.0649	-0.0228	-0.1127	-0.0549	0.0053	-0.1525	-0.0939	0.0161	0.5238	-0.0303	0.476	-0.2201	-0.001	-0.0309	-0.0223	0.0671	0	-0.026	-0.9803	-0.0106	-0.1971	-0.0266	-0.1011	-0.0075	-0.0196	-0.0535	-0.0529	-0.0671	-0.0052	-0.1107	-0.0948	-0.0215	-0.0003	-0.078	-0.0071	-0.0595	-0.0436	-0.0506	-0.9818	0.0284	-0.0258	-0.3225	-0.0473	0.0209	0.0167	-0.0666	0.0498	-0.0109	0.0806	-0.0538	-0.9703	-0.053	-0.0301	-0.0069	0.0034	-0.0226	-0.0392	0.0024	0.0279	-0.0049	-0.0914	0.4761	-0.0029	-0.0105	0.003	0.5677	-0.0104	-0.0048	-0.0658	-0.0821	0.035	-0.0555	-0.0267	-0.0451	-0.0018	0.0149	-0.0617	-0.0675	-0.0941	-0.1217	-0.0938	0.3018	-0.0519	-0.1082	-0.0242	-0.0437	0.0078	0.3856	-0.0404	0.0026	-0.025	-0.0261	-0.0919	0.0591	0.0007	-0.8676	0.1102	-0.016	-0.0464	-0.0162	0.1741	-0.0291	-0.0533	-0.013	0.6676	-0.0503	-0.0631	-0.0449	-0.0371	-0.0472	-0.038	0.0096	0.1928	-0.0368	-0.0087	-0.0147	-0.6322	0.074	0.0118	-0.0059	-0.7232	-0.0309	-0.0543	0.0113	0.0223	-0.0583	-0.0074	-0.0601	-0.0396	-0.0162	-0.002	0.0848	-0.0492	-0.0538	-0.0462	-0.0545	-0.0483	-0.0412	-0.0817	-0.1235	-0.0219	-0.3076	-0.0583	-0.0816	-0.0443	-0.0991	-0.035	-0.0215	-0.04	-0.0633	-0.0445	0.0176	0.5286	-0.0389	-0.008	-0.0182	-0.0133	0.0009	-0.0076	-0.051	-0.1271	0.0039	-0.0186	-0.0235	-0.0395	-0.0378	0.0811	-0.2838	-0.0845	-0.0813	0.0065	-0.0259	-0.0256	0.0368	0.0213	-0.0304	-0.012	-0.0259	0.0046	-0.0277	-0.1178	-0.0867	0.0393	-0.0133	-0.0524	-0.0739	-0.0713	0.2327	-0.0568	-0.0217	-0.0468	0.5637	-0.0273	-0.0075	-0.0135	-0.0371	0.0287	0.0225	-0.0716	0.0003	-0.8459	-0.0233	0.5083	-0.0034	0.0109	-0.0109	-0.024	-0.0239	-0.0626	-0.0151	-0.0243	-0.0562	-0.0242	-0.069	-0.0323	-0.113	-0.0487	0.0137	-0.0449	-0.0634	-0.0433	-0.0387	-0.018	-0.0798	-0.043	-0.0787	0.0091	0.0246	-0.0065	0.0287	-0.0169	-0.0412	-0.0099	-0.0245	0.0963	0.3682	0.0336	-0.0136	-0.7535	0.0402	-0.0385	0.002	0.5635	-0.8485	0.0084	-0.0673	-0.0248	-0.0244	-0.0037	-0.0495	-0.0697	-0.0026	-0.0606	0.395	0.0151	-0.0214	-0.0436	0.2268	-0.0575	-0.0727	-0.0432	0.0178	0.0111	-0.0079	-0.0339	-0.0567	-0.1476	-0.1333	-0.021	0.0499	-0.0713	-0.0386	-0.0229	0.0342	0.0328	-0.0227	-0.0312	0.0072	-0.5525	0.0281	0.0079	-0.0577	-0.0079	-0.0745	-0.0511	0.4269	-0.0099	-0.0474	-1.079	-0.0233	-0.9702	-0.2292	0.4816	-0.0217	-0.0259	-0.0145	-0.1377	0.0129	-0.0085	-0.0236	-0.0563	-0.0428	-0.0853	-0.0341	-0.0395	-0.0175	0.058	-0.0506	-0.0082	-0.0242	-0.0423	-0.0335	-0.0106	-0.0299	-0.0251	-0.0026	-0.0897	-0.0969	-0.0521	-0.02	-0.0398	0.0596	-0.0177	0.0138	-0.0433	-0.0509	-0.0355	-0.7116	-0.0392	-0.0428	-0.2707	-0.014	-0.0194	-0.0134	-0.0717	-0.026	0.0223	-0.1035	-0.0521	-0.0709	-0.8763	-0.0155	-0.0138	0.5756	-0.0611	-0.0382	-0.1177	0.0028	0.435	0.5134	-0.0411	-0.0614	-0.0055	0.0887	-0.0653	-0.0265	0.0073	-0.0559	-0.0029	-0.0245	-0.0206	-0.0759	-0.0453	-0.0401	-0.0019	-0.0028	-0.0074	0.5958	-0.3639	-0.0533	0.0348	0.0162	-0.026	0.0251	-0.0633	-0.0333	0.0006	0.0377	0.018	-0.032	-0.0776	0.0351	0.063	0.0085	0.0382	-0.0115	-0.0437	-0.8678	-0.042	-0.061	-0.0582	0.025	-0.0741	-0.0091	-0.053	-0.0108	0.0454	-0.0032	-0.0003	-0.0133	-0.0115	-0.0226	-0.0238	-0.0906	-0.0469	0.018	0.0064	0.0039	0.0057	0.0516	0.0403	0.1082	-0.0178	-0.0085	-0.0502	-0.0359	-0.0167	0.0496	0.0014	-0.0475	0.0115	0.0422	-0.0652	-0.0967	0.0187	-0.0016	-0.0247	0.0331	0.028	-0.0234	0.0263	0.0295	0.0382	-0.0251	-0.0653	-0.0134	-0.0276	-0.0278	0.021	-0.0129	-0.0125	0.0101	0.0005	-0.0152	-0.0163	0.0192	-0.0694	-0.0297	-0.0169	-0.0522	0.022	0.038	0.5392	0.3226	-0.0236	-0.0468	0.0141	0.0048	-0.0429	0.0035	-0.0309	-0.6998	-0.0317	0.5541	-0.0578	-0.0114	0.542	-0.0494	-0.029	-0.061	-0.0415	0.0039	-0.0491	-0.0403	-0.0488	-0.0505	0.4396	-0.0371	-0.0375	-0.0051	-0.0635	-0.0761	-0.0514	0.0203	-0.0622	0.2025	0.0441	0.0094	-0.0055	-0.0091	-0.001	-0.0592	-0.0496	-0.4929	-0.0672	-0.0053	-0.0457	-0.0491	-0.0298	-0.0398	-0.0121	-0.0441	-0.0619	-0.0376	-0.0576	-0.0187	-0.0683	0.0279	-0.0898	-0.721	-0.0131	-0.015	-0.0546	-0.003	-0.0823	-0.0509	-0.0037	-0.0157	0.0171	0.0212	-0.1116	-0.0463	-0.0055	-0.0211	-0.0208	-0.0588	-0.0534	-0.0381	-0.0533	-0.838	-0.0393	-0.1327	-0.018	-0.0315	-0.0591	-0.0976	-0.0001	-0.0075	0.6023	-0.0027	0.0081	-0.0088	-0.074	0.4388	-0.0999	0.0206	-0.0177	0.0369	-1.0047	-0.0035	-0.0305	0.1088	-0.3005	-0.0254	-0.1102	-0.0765	-0.0374	-0.0271	-0.058	-0.0365	-0.0064	-0.0597	-0.0037	-0.0452	-0.5916	-0.0589	0.005	-0.0461	-0.0305	0.0043	-0.1239	-0.004	-0.0266	0.0145	0.0399	-0.0265	-0.0269	-0.0893	-0.0384	-0.2109	0.0569	-0.0283	-0.0743	0.4774	-0.0953	-0.0316	-0.0345	-0.0353	-0.0434	-0.0023	-0.0379	-0.0189	-0.0375	-0.0385	-0.078	-0.1336	-0.0283	-0.1228	-1.0717	0.0038	-0.0685	0.045	-0.0605	-0.001	-0.004	-0.043	0.0038	-0.0711	-0.0813	-0.0053	-0.0249	-0.0455	-0.0539	-0.0286	-0.0194	-0.0053	-0.355	0.0521	-0.0455	-0.1473	-0.012	-0.0457	-0.0116	-0.0292	-0.0303	-0.0162	-0.0431	0.0209	-0.0392	-0.0764	-0.0947	-0.1268	-0.1184	-0.0004	0.034	0.0061	-0.0475	-0.0038	0.0587	-0.0752	-0.0872	0.0056	-0.0323	-0.9349	-0.1007	-0.801	-0.0689	-0.0102	-0.0179	-0.4923	0.077	-0.0325	-0.0534	-0.0929	-0.0281	-0.0001	-0.0335	-0.0962	-0.0171	-0.0092	-0.0225	-0.0202	-0.0353	0.0057	0.053	-0.0171	-0.0115	-0.0251	-0.0019	-0.9283	0.0308	-0.0971	0.0354	-0.0574	-0.0031	0.0265	-0.0275	-0.0033	0.0466	0.0453	-0.0522	-0.0003	-0.0047	-0.0568	-0.0174	-0.134	-0.0046	-0.0264	0.0614	-0.065	-0.0103	-0.1094	0.0366	0.0109	0.5594	0.0228	-0.0196	-0.1325	-0.0187	0.0003	-0.0199	-0.9548	-0.0856	0.0123	-0.087	-0.0244	0.0439	0.0366	-0.0278	-0.0114	-0.0191	-0.0422	0.0204	-0.8593	-0.0436	0.0135	-0.0094	-0.0575	-0.0083	-0.1086	-0.0586	-0.0684	-0.0822	-0.0382	-0.0384	-0.009	-0.0508	-0.094	-0.0277	-1.037	-0.0905	-0.0476	-0.0617	-0.0633	0.0022	-0.0057	-0.0538	-0.0795	-0.0425	0.0075	-0.057	-0.0793	-0.4193	0.4278	-0.0341	-0.0853	-0.0301	-0.0525	-0.0155	-0.0417	-0.0209	-0.143	0.1612	-0.0709	-0.0512	-0.0002	0.0188	-0.0503	-0.106	0.0335	-0.0413	-0.0454	-0.0272	-0.0068	-0.0958	-0.0868	-0.0472	-0.0161	-0.0828	0.009	-0.0666	-0.0385	0.5062	-0.073	-0.091	0.4723	0.0105	-0.0341	-0.0387	-0.0652	-0.6112	-0.1109	-0.7511	-0.0013	-0.0179	-0.0169	0.0228	-0.0544	0.0144	-0.0561	-0.1745	-0.0307	0.011	0.0478	-0.0369	-0.0085	-0.0578	-0.0266	-0.1902	-0.0635	-0.8197	-0.0272	0.0044	0.0326	-0.0043	-0.0471	-1.0327	0.0165	-0.0034	0.1639	-0.0155	0.0058	0.4271	-0.009	-0.0548	-0.0283	-0.0054	-0.0206	0.0134	-0.028	-0.0704	-0.0984	-0.0615	0.0164	0.0794	-0.0398	-0.0801	-0.0189	0.0053	0.4734	-0.0122	-0.0332	-0.0114	-0.0775	-0.0864	-0.0192	-0.0221	-0.017	-0.9915	-0.1357	-0.054	0.0373	-0.054
ENSG00000101361	-0.0425	0.0114	-0.044	-0.0041	-0.0548	0.0112	-0.1177	-0.0189	0.0067	-0.0413	-0.0487	0.0246	-0.0244	0.1164	-0.0743	-0.0205	-0.0249	-0.0421	-0.0066	-0.0351	0.3976	-0.0361	0.0181	-0.0551	0.0298	-0.0159	-0.0076	-0.0376	-0.185	0.0054	-0.0116	-0.0786	-1.0135	-0.0161	-0.0428	-0.0445	-0.0649	-0.0228	-0.105	-0.0549	0.0053	-0.1525	-0.0939	0.0161	0.5238	-0.0626	0.5287	-0.2201	-0.001	-0.0308	-0.0223	0.1556	0.0089	-0.0007	-0.9803	-0.0106	-0.082	-0.0098	-1.0303	-0.9504	-0.0196	-0.0535	0.0251	-0.0192	-0.0052	-0.0595	-0.0523	-0.0334	-0.0003	-0.078	-0.0071	-0.0595	-0.0436	-0.0535	-1.0102	0.0284	-0.0258	-0.3225	-0.0473	0.0209	0.0167	-0.0325	0.0498	-0.0109	0.0366	-0.0538	-1.0248	-0.0269	-0.0301	-0.0808	0.0034	-0.0226	-0.0392	0.0094	-0.9994	-0.0035	-0.0914	0.4761	-0.0029	-0.025	0.003	0.5677	-0.0449	-0.0144	-0.5505	-0.0882	0.035	0.0055	-0.9496	-0.0451	-0.6389	-0.003	-1.0237	-1.065	-0.0099	-0.0169	-0.0938	-0.9948	-0.473	-0.1082	-0.0242	-0.0583	0.0078	0.3957	-0.0404	0.0026	-0.025	-0.0261	-0.0919	-0.2025	-0.2876	-0.8942	0.1102	-0.0634	-0.0464	-0.0162	-0.9824	-0.8665	0.0157	-0.013	0.3898	-0.0503	-0.0482	-0.002	-0.029	-0.0472	0.5148	0.0096	0.1928	-0.0114	-0.0244	-0.4902	-0.0255	0.074	-0.0001	-0.0059	-0.7138	-0.0309	-0.0543	0.0113	-0.006	-0.0459	-0.0074	-0.0601	-0.0396	-0.0162	-0.002	0.0848	-0.0492	-0.0538	-0.0613	-0.0545	-0.0483	-0.0412	-0.0817	-0.116	-0.0219	-0.3076	-0.1756	-0.0897	-0.4219	-0.0991	-0.035	-0.0276	-0.04	-0.0633	-0.0445	0.0176	-0.0178	-0.013	-0.008	-0.006	-0.9522	0.0009	0.0015	-0.0426	-0.0403	0.0039	-0.0186	-0.0235	-0.0504	-0.0378	0.0811	-0.2838	-0.1179	-0.0813	0.0065	0.0013	-0.0256	0.0368	0.0213	-0.0409	-0.012	-0.0259	0.0046	-0.0277	-0.0541	-0.0867	0.0393	-0.0133	-0.0524	-0.994	-0.0581	-0.2566	-0.0568	-0.0217	-0.0358	-0.3297	-0.0254	-0.0075	-0.0135	-0.8021	-0.977	0.0225	-0.0288	0.0023	-0.823	-0.0233	0.0008	-0.0034	-0.0137	-0.0109	-0.0353	-0.0239	-0.0626	-0.0151	-0.0243	-0.0562	-0.0242	-0.069	-0.0323	-0.113	-0.0487	-0.9648	-0.0449	-0.0634	-0.984	-0.0387	-0.018	0.4632	-0.043	-0.0787	0.0091	0.0261	-0.0065	0.0287	-0.0169	-0.0412	-0.0099	-0.0245	-0.6741	0.372	0.0336	-0.0136	0.1313	0.0402	-0.0385	0.002	-0.4099	-0.7034	0.0084	-0.0673	-0.0248	-0.0268	-0.0037	-0.0495	-0.8994	-0.0026	-0.162	-0.0788	0.0466	0.0332	-0.0629	-0.3659	-0.0575	-0.0497	-0.0432	0.017	0.0045	-0.0079	-0.0339	-0.0567	-0.9238	-0.0641	-0.021	0.0499	-0.0713	-0.0386	-0.0229	0.0342	0.0358	-0.0227	-0.0312	0.0072	0.0045	0.0281	-0.9585	-0.0577	-0.0079	-0.0745	-0.0511	0.0097	-0.0099	0.0097	-0.1014	-0.8204	0.0207	-0.5475	-0.0017	-0.9643	0.0053	-0.0145	-0.1377	0.0129	-0.0085	-0.0264	-0.0563	-0.0428	-0.0746	-0.0494	-0.0395	-0.0175	0.0495	-0.0506	-0.0082	-0.0242	-0.0423	-0.0136	0.0151	-0.0299	-0.0251	-0.9604	-0.8251	-0.8645	-0.0521	-0.02	-0.0398	0.0596	-0.0177	0.0184	-0.088	-0.1245	-0.0355	-0.7116	-0.0392	-0.0428	-0.265	-0.014	-0.0194	-0.0134	-0.0717	-0.026	0.0223	-0.0608	-0.0521	-0.0367	-0.4293	-0.0155	0.0054	0.5756	-0.0611	-0.0382	-0.9018	0.0028	-0.5776	0.5134	-0.0411	0.0085	-0.0055	0.0887	-0.0653	-0.0265	0.0073	-0.0311	-0.0029	-0.0245	-0.0206	-0.0759	-0.0453	-0.0401	-0.0019	-0.0028	-0.0074	0.6025	-0.3639	-0.0533	0.0337	-0.0001	-0.026	0.0251	-0.013	-1.0705	-0.9481	0.0377	0.018	-0.032	-0.0776	0.0351	0.0184	0.0085	0.0382	-0.0115	-0.0437	0.0055	-0.042	-0.3765	-0.9109	0.025	-0.0114	-0.0514	-0.053	-0.0108	0.0454	-0.0032	-0.0003	-0.0133	-0.0875	-0.0226	-0.0238	-0.0906	-0.0469	0.018	-1.0398	0.005	-0.0033	0.0516	0.0403	0.1005	-0.0178	-0.0085	-0.0502	-0.9091	-0.0421	0.0496	0.0014	-0.0135	0.0115	-0.0063	-0.0652	-0.0967	0.0187	-0.0016	-0.0247	0.0331	0.028	-0.0234	0.0263	0.0295	0.0382	-0.0258	-0.0677	-1.0655	-0.0276	-0.0151	0.021	0.0012	-0.0012	-0.0008	0.0005	-0.0152	-0.0163	0.0255	-0.0694	-0.0297	-0.0169	-0.0522	0.022	0.038	0.5392	-0.4995	-0.0236	-0.0468	0.0305	0.0048	0.0096	0.0518	-0.0309	-0.3734	-0.0317	0.1406	-0.0578	-0.0681	0.542	-0.0494	-0.029	-0.061	-0.0719	0.049	-0.0491	-0.0403	-0.0488	-0.0409	0.4396	-0.0371	0.0013	-0.0051	-0.0635	-0.0761	0.0032	0.0203	-0.0622	0.2025	0.0441	0.0094	-0.0055	-0.0091	-0.001	-0.0502	-0.0496	0.0089	-0.0672	-0.0747	-0.0457	-1.0496	-0.0298	-0.0398	-0.0121	-0.023	-0.0619	-0.0376	-0.0576	-0.023	-0.0377	0.0034	-0.0898	-0.0022	-0.0131	0	-0.0546	-0.003	-0.081	-0.964	-0.0037	-0.0157	0.0171	0.0212	-0.1116	-0.0463	-0.0055	-0.0211	-0.0208	-0.0588	-0.0534	-0.343	-0.0533	-0.8426	-0.0393	-0.0523	-0.018	-0.0315	-0.0591	-0.1031	-0.0001	-0.0075	0.6023	-0.0027	0.0081	-0.0088	-0.074	0.4388	-0.4882	0.0154	-0.0177	0.0369	0.0161	-0.0035	-0.0305	0.0129	-0.3005	-0.0254	-0.1102	-0.0765	-0.0374	-0.0271	-0.058	-0.0365	-0.0064	-0.0597	-0.0037	-0.0452	0.0511	-0.0589	0.005	-0.0333	-0.0305	-0.0278	-0.0862	-0.004	-0.0266	-0.0068	0.0399	-0.0413	-0.0269	-0.8573	-0.7282	-0.2109	0.0569	-0.0283	-0.0743	0.4774	-0.0764	-0.0316	-0.0345	-0.834	-0.0434	-0.0804	-0.9869	0.0295	-0.0375	-0.0385	-0.078	-0.1336	-0.0283	-0.0573	-1.0874	-0.0253	-0.0489	0.045	-0.0709	-0.001	-0.004	-0.043	0.0038	-0.0335	-0.0224	-0.0053	-0.0249	-0.0455	-0.0539	-0.0333	-0.0194	-0.7405	-0.0117	0.0521	-0.0455	-1.0882	-0.012	-0.0457	-0.0142	-0.0292	0.0109	-0.0162	-0.0431	0.0209	-0.0392	-0.0764	-0.1	-0.954	-0.0448	-0.0004	0.034	0.0061	-0.9398	-0.0038	0.0587	-0.0752	-0.0872	0.0452	-0.0323	0.0712	-0.0084	-0.0305	-0.0689	-0.0348	0.0399	-0.5973	0.0665	-0.0325	-0.0534	-0.0929	-0.0281	-0.0001	-0.0138	-0.0962	-0.0171	-0.0092	-0.0225	-0.0202	-0.8326	0.0057	0.053	-0.0171	-0.0115	-0.0251	-0.0019	-0.0266	0.0308	-0.0971	0.0354	-0.3622	-0.0031	0.0265	-0.0275	-0.0033	0.0466	0.0453	-0.0326	-0.0003	-0.0035	-0.0568	-0.0174	-0.1273	-0.0046	-0.0264	-0.8471	-0.065	-0.0103	-0.1094	0.0366	0.0109	0.5594	0.0724	-0.0196	-0.1325	-0.0187	0.0003	-0.0199	0.0074	-0.9375	0.0123	-0.087	-0.0244	0.0439	0.0795	-0.0278	-0.0114	-0.0191	-0.0422	0.0204	-0.8593	-0.0436	0.0135	-0.0094	-0.0134	-0.0083	-0.0347	-0.0173	-0.0684	-0.6975	-0.0382	-0.0209	-0.009	-0.0508	-0.0926	-0.0277	-0.9828	-0.0178	-0.0476	-0.028	-0.0633	0.0022	-0.018	-0.0553	-0.0795	-0.0425	-0.9234	-0.057	-0.0793	-0.0557	0.3626	-0.0341	-0.0853	-0.0301	-0.0525	-0.0155	-0.0417	-0.0209	-0.9194	-0.1941	0.0312	-0.0512	0.0671	0.0238	-0.0503	-0.0431	0.0335	-0.0413	-0.0227	-0.0272	-0.0068	-0.0958	-0.1645	-0.0276	-0.0161	-0.9961	0.009	-0.0586	-0.0385	0.5062	-0.0214	-0.091	0.4723	0.0105	0.0197	-0.009	-0.0652	-0.5888	-0.1055	-0.0248	-0.0051	-0.0179	-0.0169	0.0228	-0.0544	0.0144	0.0007	-0.0764	-0.0997	0.0056	0.0478	-0.0369	-0.0085	-0.1709	-0.0266	-0.1902	-0.0635	-0.043	-0.0272	0.0177	0.0291	0.0308	-0.0471	-1.0327	0.0455	-0.0034	-0.0565	-0.0155	0.0058	0.0058	-0.009	-0.0548	-0.0283	-0.0054	0.0226	0.0182	-0.039	-0.0704	-0.1012	-0.0174	0.0164	-0.4962	-0.0398	-0.0801	-0.0189	0.0053	-0.7992	-0.0122	-0.0332	-0.0114	-0.0214	-0.0421	-0.0192	-0.0221	-0.0407	-1.0263	-0.1795	-0.054	0.0373	-0.0427
ENSG00000101363	-0.535	-0.0299	-0.0703	-0.0259	-0.0735	0.0215	-0.0511	-0.0591	0.0067	-0.0413	-0.0487	0.0246	-0.0244	0.0737	-0.0743	-0.0205	-0.0249	-0.0421	-0.0066	-0.0351	0.3976	-0.0361	-0.0286	-0.0551	0.0298	-0.0156	-0.0076	-0.0376	-0.185	0.0178	-0.0116	-0.0637	-0.0007	-0.0401	-0.0428	0.5143	-0.0649	-0.0228	-0.1127	-0.0549	0.0053	-0.1525	-0.0939	0.0161	0.5238	-0.0303	0.476	-0.2201	-0.001	-0.0309	-0.0223	0.0671	0	-0.026	-0.9803	-0.0106	-0.1971	-0.0266	-0.1011	-0.0075	-0.0196	-0.0535	-0.0529	-0.0671	-0.0052	-0.1107	-0.0948	-0.0215	-0.0003	-0.078	-0.0071	-0.0595	-0.0436	-0.0506	-0.9818	0.0284	-0.0258	-0.3225	-0.0473	0.0209	0.0167	-0.0666	0.0498	-0.0109	0.0806	-0.0538	-0.9703	-0.053	-0.0301	-0.0069	0.0034	-0.0226	-0.0392	0.0024	0.0279	-0.0049	-0.0914	0.4761	-0.0029	-0.0105	0.003	0.5677	-0.0104	-0.0048	-0.0658	-0.0821	0.035	-0.0555	-0.0267	-0.0451	-0.0018	0.0149	-0.0617	-0.0675	-0.0941	-0.1217	-0.0938	0.3018	-0.0519	-0.1082	-0.0242	-0.0437	0.0078	0.3856	-0.0404	0.0026	-0.025	-0.0261	-0.0919	0.0591	0.0007	-0.8676	0.1102	-0.016	-0.0464	-0.0162	0.1741	-0.0291	-0.0533	-0.013	0.6676	-0.0503	-0.0631	-0.0449	-0.0371	-0.0472	-0.038	0.0096	0.1928	-0.0368	-0.0087	-0.0147	-0.0091	0.074	0.0118	-0.0059	-0.7232	-0.0309	-0.0543	0.0113	0.0223	-0.0583	-0.0074	-0.0601	-0.0396	-0.0162	-0.002	0.0848	-0.0492	-0.0538	-0.0462	-0.0545	-0.0483	-0.0412	-0.0817	-0.1235	-0.0219	-0.3076	-0.0583	-0.0816	-0.0443	-0.0991	-0.035	-0.0215	-0.04	-0.0633	-0.0445	0.0176	0.5286	-0.0389	-0.008	-0.0182	-0.0133	0.0009	-0.0076	-0.051	-0.1271	0.0039	-0.0186	-0.0235	-0.0395	-0.0378	0.0811	-0.2838	-0.0845	-0.0813	0.0065	-0.0259	-0.0256	0.0368	0.0213	-0.0304	-0.012	-0.0259	0.0046	-0.0277	-0.1178	-0.0867	0.0393	-0.0133	-0.0524	-0.0739	-0.0713	0.2327	-0.0568	-0.0217	-0.0468	0.5637	-0.0273	-0.0075	-0.0135	-0.0371	0.0287	0.0225	-0.0716	0.0003	-0.8459	-0.0233	0.5083	-0.0034	0.0109	-0.0109	-0.024	-0.0239	-0.0626	-0.0151	-0.0243	-0.0562	-0.0242	-0.069	-0.0323	-0.113	-0.0487	0.0137	-0.0449	-0.0634	-0.0433	-0.0387	-0.018	-0.0798	-0.043	-0.0787	0.0091	0.0246	-0.0065	0.0287	-0.0169	-0.0412	-0.0099	-0.0245	0.0963	0.3682	0.0336	-0.0136	-0.7535	0.0402	-0.0385	0.002	0.5635	-0.8485	0.0084	-0.0673	-0.0248	-0.0244	-0.0037	-0.0495	-0.0697	-0.0026	-0.0606	0.395	0.0151	-0.0214	-0.0436	0.2268	-0.0575	-0.0727	-0.0432	0.0178	0.0111	-0.0079	-0.0339	-0.0567	-0.1476	-0.1333	-0.021	0.0499	-0.0713	-0.0386	-0.0229	0.0342	0.0328	-0.0227	-0.0312	0.0072	-0.5525	0.0281	0.0079	-0.0577	-0.0079	-0.0745	-0.0511	0.4269	-0.0099	-0.0474	-1.079	-0.0233	-0.9702	-0.2292	0.4816	-0.0217	-0.0259	-0.0145	-0.1377	0.0129	-0.0085	-0.0236	-0.0563	-0.0428	-0.0853	-0.0341	-0.0395	-0.0175	0.058	-0.0506	-0.0082	-0.0242	-0.0423	-0.0335	-0.0106	-0.0299	-0.0251	-0.0026	0.4691	-0.0969	-0.0521	-0.02	-0.0398	0.0596	-0.0177	0.0138	-0.0433	-0.0509	-0.0355	-0.7116	-0.0392	-0.0428	-0.2707	-0.014	-0.0194	-0.0134	-0.0717	-0.026	0.0223	-0.1035	-0.0521	-0.0709	0.4466	-0.0155	-0.0138	0.5756	-0.0611	-0.0382	-0.1177	0.0028	0.435	0.5134	-0.0411	-0.0614	-0.0055	0.0887	-0.0653	-0.0265	0.0073	-0.0559	-0.0029	-0.0245	-0.0206	-0.0759	-0.0453	-0.0401	-0.0019	-0.0028	-0.0074	0.5958	-0.3639	-0.0533	0.0348	0.0162	-0.026	0.0251	-0.0633	-0.0333	0.0006	0.0377	0.018	-0.032	-0.0776	0.0351	0.063	0.0085	0.0382	-0.0115	-0.0437	-0.8678	-0.042	-0.061	-0.0582	0.025	-0.0741	-0.0091	-0.053	-0.0108	0.0454	-0.0032	-0.0003	-0.0133	-0.0115	-0.0226	-0.0238	-0.0906	-0.0469	0.018	0.0064	0.0039	0.0057	0.0516	0.0403	0.1082	-0.0178	-0.0085	-0.0502	-0.0359	-0.0167	0.0496	0.0014	-0.0475	0.0115	0.0422	-0.0652	-0.0967	0.0187	-0.0016	-0.0247	0.0331	0.028	-0.0234	0.0263	0.0295	0.0382	-0.0251	-0.0653	-0.0134	-0.0276	-0.0278	0.021	-0.0129	-0.0125	0.0101	0.0005	-0.0152	-0.0163	0.0192	-0.0694	-0.0297	-0.0169	-0.0522	0.022	0.038	0.5392	0.3226	-0.0236	-0.0468	0.0141	0.0048	-0.0429	0.0035	-0.0309	-0.6998	-0.0317	0.5541	-0.0578	-0.0114	0.542	-0.0494	-0.029	-0.061	-0.0415	0.0039	-0.0491	-0.0403	-0.0488	-0.0505	0.4396	-0.0371	-0.0375	-0.0051	-0.0635	-0.0761	-0.0514	0.0203	-0.0622	0.2025	0.0441	0.0094	-0.0055	-0.0091	-0.001	-0.0592	-0.0496	-0.4929	-0.0672	-0.0053	-0.0457	-0.0491	-0.0298	-0.0398	-0.0121	-0.0441	-0.0619	-0.0376	-0.0576	-0.0187	-0.0683	0.0279	-0.0898	-0.721	-0.0131	-0.015	-0.0546	-0.003	-0.0823	-0.0509	-0.0037	-0.0157	0.0171	0.0212	-0.1116	-0.0463	-0.0055	-0.0211	-0.0208	-0.0588	-0.0534	-0.0381	-0.0533	-0.838	-0.0393	-0.1327	-0.018	-0.0315	-0.0591	-0.0976	-0.0001	-0.0075	0.6023	-0.0027	0.0081	-0.0088	-0.074	0.4388	-0.0999	0.0206	-0.0177	0.0369	-1.0047	-0.0035	-0.0305	0.1088	-0.3005	-0.0254	-0.1102	-0.0765	-0.0374	-0.0271	-0.058	-0.0365	-0.0064	-0.0597	-0.0037	-0.0452	-0.5916	-0.0589	0.005	-0.0461	-0.0305	0.0043	-0.1239	-0.004	-0.0266	0.0145	0.0399	-0.0265	-0.0269	-0.0893	-0.0384	-0.2109	0.0569	-0.0283	-0.0743	0.4774	-0.0953	-0.0316	-0.0345	-0.0353	-0.0434	-0.0023	-0.0379	-0.0189	-0.0375	-0.0385	-0.078	-0.1336	-0.0283	-0.1228	-1.0717	0.0038	-0.0685	0.045	-0.0605	-0.001	-0.004	-0.043	0.0038	-0.0711	-0.0813	-0.0053	-0.0249	-0.0455	-0.0539	-0.0286	-0.0194	-0.0053	-0.0302	0.0521	-0.0455	-0.1473	-0.012	-0.0457	-0.0116	-0.0292	-0.0303	-0.0162	-0.0431	0.0209	-0.0392	-0.0764	-0.0947	-0.1268	-0.1184	-0.0004	0.034	0.0061	-0.0475	-0.0038	0.0587	-0.0752	-0.0872	0.0056	-0.0323	-0.9349	-0.1007	-0.801	-0.0689	-0.0102	-0.0179	-0.4923	0.077	-0.0325	-0.0534	-0.0929	-0.0281	-0.0001	-0.0335	-0.0962	-0.0171	-0.0092	-0.0225	-0.0202	-0.0353	0.0057	0.053	-0.0171	-0.0115	-0.0251	-0.0019	-0.9283	0.0308	-0.0971	0.0354	-0.0574	-0.0031	0.0265	-0.0275	-0.0033	0.0466	0.0453	-0.0522	-0.0003	-0.0047	-0.0568	-0.0174	-0.134	-0.0046	-0.0264	0.0614	-0.065	-0.0103	-0.1094	0.0366	0.0109	0.5594	0.0228	-0.0196	-0.1325	-0.0187	0.0003	-0.0199	-0.9548	-0.0856	0.0123	-0.087	-0.0244	0.0439	0.0366	-0.0278	-0.0114	-0.0191	-0.0422	0.0204	-0.8593	-0.0436	0.0135	-0.0094	-0.0575	-0.0083	-0.1086	-0.0586	-0.0684	-0.0822	-0.0382	-0.0384	-0.009	-0.0508	-0.094	-0.0277	-1.037	-0.0905	-0.0476	-0.0617	-0.0633	0.0022	-0.0057	-0.0538	-0.0795	-0.0425	0.0075	-0.057	-0.0793	-0.0917	0.4278	-0.0341	-0.0853	-0.0301	-0.0525	-0.0155	-0.0417	-0.0209	-0.143	0.1612	-0.0709	-0.0512	-0.0002	0.0188	-0.0503	-0.106	0.0335	-0.0413	-0.0454	-0.0272	-0.0068	-0.0958	-0.0868	-0.0472	-0.0161	-0.0828	0.009	-0.0666	-0.0385	0.5062	-0.073	-0.091	0.4723	0.0105	-0.0341	-0.0387	-0.0652	-0.6112	-0.1109	-0.7511	-0.0013	-0.0179	-0.0169	0.0228	-0.0544	0.0144	-0.0561	-0.1745	-0.0307	0.011	0.0478	-0.0369	-0.0085	-0.0578	-0.0266	-0.1902	-0.0635	-0.8197	-0.0272	0.0044	0.0326	-0.0043	-0.0471	-1.0327	0.0165	-0.0034	0.1639	-0.0155	0.0058	0.4271	-0.009	-0.0548	-0.0283	-0.0054	-0.0206	0.0134	-0.028	-0.0704	-0.0984	-0.0615	0.0164	0.0794	-0.0398	-0.0801	-0.0189	0.0053	0.4734	-0.0122	-0.0332	-0.0114	-0.0775	-0.0864	-0.0192	-0.0221	-0.017	-0.9915	-0.1357	-0.054	0.0373	-0.054
ENSG00000101365	-0.0425	0.0114	-0.044	-0.0041	-0.0548	0.0112	-0.1177	-0.0189	0.0067	-0.0413	-0.0487	0.0246	-0.0244	0.1164	-0.0743	-0.0205	-0.0249	-0.0421	-0.0066	-0.0351	0.3976	-0.0361	0.0181	-0.0551	0.0298	-0.0159	-0.0076	-0.0376	-0.185	0.0054	-0.0116	-0.0786	-1.0135	-0.0161	-0.0428	-0.0445	-0.0649	-0.0228	-0.105	-0.0549	0.0053	-0.1525	-0.0939	0.0161	0.5238	-0.0626	0.5287	-0.2201	-0.001	-0.0308	-0.0223	0.1556	0.0089	-0.0007	-0.9803	-0.0106	-0.082	-0.0098	-1.0303	-0.9504	-0.0196	-0.0535	0.0251	-0.0192	-0.0052	-0.0595	-0.0523	-0.0334	-0.0003	-0.078	-0.0071	-0.0595	-0.0436	-0.0535	-1.0102	0.0284	-0.0258	-0.3225	-0.0473	0.0209	0.0167	-0.0325	0.0498	-0.0109	0.0366	-0.0538	-1.0248	-0.0269	-0.0301	-0.0808	0.0034	-0.0226	-0.0392	0.0094	-0.9994	-0.0035	-0.0914	0.4761	-0.0029	-0.025	0.003	0.5677	-0.0449	-0.0144	-0.5505	-0.0882	0.035	0.0055	-0.9496	-0.0451	-0.6389	-0.003	-1.0237	-1.065	-0.0099	-0.0169	-0.0938	-0.9948	-0.473	-0.1082	-0.0242	-0.0583	0.0078	0.3957	-0.0404	0.0026	-0.025	-0.0261	-0.0919	-0.2025	-0.2876	-0.8942	0.1102	-0.0634	-0.0464	-0.0162	-0.9824	-0.8665	0.0157	-0.013	0.3898	-0.0503	-0.0482	-0.002	-0.029	-0.0472	0.5148	0.0096	0.1928	-0.0114	-0.0244	-0.4902	-0.0255	0.074	-0.0001	-0.0059	-0.7138	-0.0309	-0.0543	0.0113	-0.006	-0.0459	-0.0074	-0.0601	-0.0396	-0.0162	-0.002	0.0848	-0.0492	-0.0538	-0.0613	-0.0545	-0.0483	-0.0412	-0.0817	-0.116	-0.0219	-0.3076	-0.1756	-0.0897	-0.4219	-0.0991	-0.035	-0.0276	-0.04	-0.0633	-0.0445	0.0176	-0.0178	-0.013	-0.008	-0.006	-0.9522	0.0009	0.0015	-0.0426	-0.0403	0.0039	-0.0186	-0.0235	-0.0504	-0.0378	0.0811	-0.2838	-0.1179	-0.0813	0.0065	0.0013	-0.0256	0.0368	0.0213	-0.0409	-0.012	-0.0259	0.0046	-0.0277	-0.0541	-0.0867	0.0393	-0.0133	-0.0524	-0.994	-0.0581	-0.2566	-0.0568	-0.0217	-0.0358	-0.3297	-0.0254	-0.0075	-0.0135	-0.8021	-0.977	0.0225	-0.0288	0.0023	-0.823	-0.0233	0.0008	-0.0034	-0.0137	-0.0109	-0.0353	-0.0239	-0.0626	-0.0151	-0.0243	-0.0562	-0.0242	-0.069	-0.0323	-0.113	-0.0487	-0.9648	-0.0449	-0.0634	-0.984	-0.0387	-0.018	0.4632	-0.043	-0.0787	0.0091	0.0261	-0.0065	0.0287	-0.0169	-0.0412	-0.0099	-0.0245	-0.6741	0.372	0.0336	-0.0136	0.1313	0.0402	-0.0385	0.002	-0.4099	-0.7034	0.0084	-0.0673	-0.0248	-0.0268	-0.0037	-0.0495	-0.8994	-0.0026	-0.162	-0.0788	0.0466	0.0332	-0.0629	-0.3659	-0.0575	-0.0497	-0.0432	0.017	0.0045	-0.0079	-0.0339	-0.0567	-0.9238	-0.0641	-0.021	0.0499	-0.0713	-0.0386	-0.0229	0.0342	0.0358	-0.0227	-0.0312	0.0072	0.0045	0.0281	-0.9585	-0.0577	-0.0079	-0.0745	-0.0511	0.0097	-0.0099	0.0097	-0.1014	-0.8204	0.0207	-0.5475	-0.0017	-0.9643	0.0053	-0.0145	-0.1377	0.0129	-0.0085	-0.0264	-0.0563	-0.0428	-0.0746	-0.0494	-0.0395	-0.0175	0.0495	-0.0506	-0.0082	-0.0242	-0.0423	-0.0136	0.0151	-0.0299	-0.0251	-0.9604	-0.8251	-0.8645	-0.0521	-0.02	-0.0398	0.0596	-0.0177	0.0184	-0.088	-0.1245	-0.0355	-0.7116	-0.0392	-0.0428	-0.265	-0.014	-0.0194	-0.0134	-0.0717	-0.026	0.0223	-0.0608	-0.0521	-0.0367	-0.4293	-0.0155	0.0054	0.5756	-0.0611	-0.0382	-0.9018	0.0028	-0.5776	0.5134	-0.0411	0.0085	-0.0055	0.0887	-0.0653	-0.0265	0.0073	-0.0311	-0.0029	-0.0245	-0.0206	-0.0759	-0.0453	-0.0401	-0.0019	-0.0028	-0.0074	0.6025	-0.3639	-0.0533	0.0337	-0.0001	-0.026	0.0251	-0.013	-1.0705	-0.9481	0.0377	0.018	-0.032	-0.0776	0.0351	0.0184	0.0085	0.0382	-0.0115	-0.0437	0.0055	-0.042	-0.3765	-0.9109	0.025	-0.0114	-0.0514	-0.053	-0.0108	0.0454	-0.0032	-0.0003	-0.0133	-0.0875	-0.0226	-0.0238	-0.0906	-0.0469	0.018	-1.0398	0.005	-0.0033	0.0516	0.0403	0.1005	-0.0178	-0.0085	-0.0502	-0.9091	-0.0421	0.0496	0.0014	-0.0135	0.0115	-0.0063	-0.0652	-0.0967	0.0187	-0.0016	-0.0247	0.0331	0.028	-0.0234	0.0263	0.0295	0.0382	-0.0258	-0.0677	-1.0655	-0.0276	-0.0151	0.021	0.0012	-0.0012	-0.0008	0.0005	-0.0152	-0.0163	0.0255	-0.0694	-0.0297	-0.0169	-0.0522	0.022	0.038	0.5392	-0.4995	-0.0236	-0.0468	0.0305	0.0048	0.0096	0.0518	-0.0309	-0.3734	-0.0317	0.1406	-0.0578	-0.0681	0.542	-0.0494	-0.029	-0.061	-0.0719	0.049	-0.0491	-0.0403	-0.0488	-0.0409	0.4396	-0.0371	0.0013	-0.0051	-0.0635	-0.0761	0.0032	0.0203	-0.0622	0.2025	0.0441	0.0094	-0.0055	-0.0091	-0.001	-0.0502	-0.0496	0.0089	-0.0672	-0.0747	-0.0457	-1.0496	-0.0298	-0.0398	-0.0121	-0.023	-0.0619	-0.0376	-0.0576	-0.023	-0.0377	0.0034	-0.0898	-0.0022	-0.0131	0	-0.0546	-0.003	-0.081	-0.964	-0.0037	-0.0157	0.0171	0.0212	-0.1116	-0.0463	-0.0055	-0.0211	-0.0208	-0.0588	-0.0534	-0.343	-0.0533	-0.8426	-0.0393	-0.0523	-0.018	-0.0315	-0.0591	-0.1031	-0.0001	-0.0075	0.6023	-0.0027	0.0081	-0.0088	-0.074	0.4388	-0.4882	0.0154	-0.0177	0.0369	0.0161	-0.0035	-0.0305	0.0129	-0.3005	-0.0254	-0.1102	-0.0765	-0.0374	-0.0271	-0.058	-0.0365	-0.0064	-0.0597	-0.0037	-0.0452	0.0511	-0.0589	0.005	-0.0333	-0.0305	-0.0278	-0.0862	-0.004	-0.0266	-0.0068	0.0399	-0.0413	-0.0269	-0.8573	-0.7282	-0.2109	0.0569	-0.0283	-0.0743	0.4774	-0.0764	-0.0316	-0.0345	-0.834	-0.0434	-0.0804	-0.9869	0.0295	-0.0375	-0.0385	-0.078	-0.1336	-0.0283	-0.0573	-1.0874	-0.0253	-0.0489	0.045	-0.0709	-0.001	-0.004	-0.043	0.0038	-0.0335	-0.0224	-0.0053	-0.0249	-0.0455	-0.0539	-0.0333	-0.0194	-0.7405	-0.0117	0.0521	-0.0455	-1.0882	-0.012	-0.0457	-0.0142	-0.0292	0.0109	-0.0162	-0.0431	0.0209	-0.0392	-0.0764	-0.1	-0.954	-0.0448	-0.0004	0.034	0.0061	-0.9398	-0.0038	0.0587	-0.0752	-0.0872	0.0452	-0.0323	0.0712	-0.0084	-0.0305	-0.0689	-0.0348	0.0399	-0.5973	0.0665	-0.0325	-0.0534	-0.0929	-0.0281	-0.0001	-0.0138	-0.0962	-0.0171	-0.0092	-0.0225	-0.0202	-0.8326	0.0057	0.053	-0.0171	-0.0115	-0.0251	-0.0019	-0.0266	0.0308	-0.0971	0.0354	-0.3622	-0.0031	0.0265	-0.0275	-0.0033	0.0466	0.0453	-0.0326	-0.0003	-0.0035	-0.0568	-0.0174	-0.1273	-0.0046	-0.0264	-0.8471	-0.065	-0.0103	-0.1094	0.0366	0.0109	0.5594	0.0724	-0.0196	-0.1325	-0.0187	0.0003	-0.0199	0.0074	-0.9375	0.0123	-0.087	-0.0244	0.0439	0.0795	-0.0278	-0.0114	-0.0191	-0.0422	0.0204	-0.8593	-0.0436	0.0135	-0.0094	-0.0134	-0.0083	-0.0347	-0.0173	-0.0684	-0.6975	-0.0382	-0.0209	-0.009	-0.0508	-0.0926	-0.0277	-0.9828	-0.0178	-0.0476	-0.028	-0.0633	0.0022	-0.018	-0.0553	-0.0795	-0.0425	-0.9234	-0.057	-0.0793	-0.0557	0.3626	-0.0341	-0.0853	-0.0301	-0.0525	-0.0155	-0.0417	-0.0209	-0.9194	-0.1941	0.0312	-0.0512	0.0671	0.0238	-0.0503	-0.0431	0.0335	-0.0413	-0.0227	-0.0272	-0.0068	-0.0958	-0.1645	-0.0276	-0.0161	-0.9961	0.009	-0.0586	-0.0385	0.5062	-0.0214	-0.091	0.4723	0.0105	0.0197	-0.009	-0.0652	-0.5888	-0.1055	-0.0248	-0.0051	-0.0179	-0.0169	0.0228	-0.0544	0.0144	0.0007	-0.0764	-0.0997	0.0056	0.0478	-0.0369	-0.0085	-0.1709	-0.0266	-0.1902	-0.0635	-0.043	-0.0272	0.0177	0.0291	0.0308	-0.0471	-1.0327	0.0455	-0.0034	-0.0565	-0.0155	0.0058	0.0058	-0.009	-0.0548	-0.0283	-0.0054	0.0226	0.0182	-0.039	-0.0704	-0.1012	-0.0174	0.0164	-0.4962	-0.0398	-0.0801	-0.0189	0.0053	-0.7992	-0.0122	-0.0332	-0.0114	-0.0214	-0.0421	-0.0192	-0.0221	-0.0407	-1.0263	-0.1795	-0.054	0.0373	-0.0427
ENSG00000101367	-0.0425	-0.0299	-0.044	-0.0041	-0.0735	0.0112	-0.0511	-0.0591	0.0067	-0.0413	-0.0487	0.0246	-0.0244	0.0696	-0.0743	-0.0205	-0.0249	-0.0421	-0.0066	-0.0351	0.3976	-0.0361	-0.0286	-0.0551	0.0298	-0.0156	-0.0076	-0.0376	-0.185	0.0178	-0.0116	-0.0637	-0.0007	-0.0401	-0.0428	0.5143	-0.0649	-0.0228	-0.0531	-0.0549	0.0053	-0.1525	-0.0939	0.0161	0.5238	-0.0303	0.476	-0.2201	-0.001	-0.0309	-0.0223	0.0671	0	-0.026	-0.9803	-0.0106	-0.1971	-0.0266	-0.0988	-0.0334	-0.0196	-0.0535	-0.0529	-0.0671	-0.0052	-0.0595	-0.0523	-0.0215	-0.0003	-0.078	-0.0071	-0.0595	-0.0436	-0.0506	-0.9913	0.0284	-0.0258	-0.3225	-0.0473	0.0209	0.0167	-0.0325	0.0498	-0.0109	0.0763	-0.0538	-0.9703	-0.053	-0.0301	0.0195	0.0034	-0.0226	-0.0392	0.0024	0.0279	-0.0049	-0.0914	0.4761	-0.0029	-0.0105	0.003	0.5677	-0.0104	-0.0048	-0.0658	-0.0821	0.035	-0.0555	-0.0267	-0.0451	-0.0018	-0.003	-0.0617	-0.0675	-0.1152	-0.1217	-0.0938	0.3018	-0.0519	-0.1082	-0.0242	-0.0583	0.0078	0.3957	-0.0404	0.0026	-0.025	-0.0261	-0.0919	-0.9027	0.0007	-0.8676	0.1102	-0.016	-0.0464	-0.0162	0.1741	-0.0291	-0.0533	-0.013	0.6676	-0.0503	-0.0631	-0.0426	-0.0371	-0.0472	-0.0588	0.0096	0.1928	-0.0368	-0.0087	-0.0147	-0.0255	0.074	0.0118	-0.0059	-0.743	-0.0309	-0.0543	0.0113	0.0223	-0.0459	-0.0074	-0.0601	-0.0396	-0.0162	-0.002	0.0848	-0.0492	-0.0538	-0.0462	-0.0545	-0.0483	-0.0412	-0.0817	-0.116	-0.0219	-0.3076	-0.0583	-0.0816	-0.0443	-0.0991	-0.035	-0.0215	-0.04	-0.0633	-0.0445	0.0176	-0.0178	-0.0389	-0.008	-0.006	-0.0133	0.0009	-0.0076	-0.051	-0.1271	0.0039	-0.0186	-0.0235	-0.0395	-0.0378	0.0811	-0.2838	-0.0845	-0.0813	0.0065	0.0013	-0.0256	0.0368	0.0213	-0.0409	-0.012	-0.0259	0.0046	-0.0277	-0.0541	-0.0867	0.0393	-0.0133	-0.0524	-0.0739	-0.101	0.2117	-0.0568	-0.0217	-0.0468	0.5637	-0.0273	-0.0075	-0.0135	-0.0371	0.0287	0.0225	-0.0716	0.0003	-0.823	-0.0233	0.5033	-0.0034	0.0109	-0.0109	-0.024	-0.0239	-0.0626	-0.0151	-0.0243	-0.0562	-0.0242	-0.069	-0.0323	-0.113	-0.0487	0.0137	-0.0449	-0.0634	-0.0433	-0.0387	-0.018	-0.0829	-0.043	-0.0787	0.0091	0.0246	-0.0065	0.0287	-0.0169	-0.0412	-0.0099	-0.0245	0.0963	0.3682	0.0336	-0.0136	0.663	0.0402	-0.0385	0.002	0.5635	-0.0764	0.0084	-0.0673	-0.0248	-0.0244	-0.0037	-0.0495	-0.0697	-0.0026	-0.162	-0.0788	0.0151	-0.0214	-0.0436	0.2268	-0.0575	-0.0497	-0.0432	0.0178	0.0111	-0.0079	-0.0339	-0.0567	-0.1476	-0.1333	-0.021	0.0499	-0.0713	-0.0386	-0.0229	0.0342	0.0328	-0.0227	-0.0312	0.0072	0.1237	0.0281	-0.9585	-0.0577	-0.0079	-0.0745	-0.0511	0.0109	-0.0099	-0.0474	-0.1014	-0.0233	-0.9702	-0.2292	-0.0017	-0.0217	-0.0259	-0.0145	-0.1377	0.0129	-0.0085	-0.0264	-0.0563	-0.0428	-0.0746	-0.0494	-0.0395	-0.0175	0.058	-0.0506	-0.0082	-0.0242	-0.0423	-0.0335	0.0151	-0.0299	-0.0251	-0.0026	-0.0897	-0.0969	-0.0521	-0.02	-0.0398	0.0596	-0.0177	0.0138	-0.0433	-0.0509	-0.0355	-0.7116	-0.0392	-0.0428	-0.2707	-0.014	-0.0194	-0.0134	-0.0717	-0.026	0.0223	-0.0511	-0.0521	-0.0709	0.4749	-0.0155	-0.0138	0.5756	-0.0611	-0.0382	-0.1177	0.0028	0.435	0.5134	-0.0411	-0.0614	-0.0055	0.0887	-0.0653	-0.0265	0.0073	-0.0559	-0.0029	-0.0245	-0.0206	-0.0759	-0.0453	-0.0401	-0.0019	-0.0028	-0.0074	0.5958	-0.3639	-0.0533	0.0348	-0.0001	-0.026	0.0251	-0.013	-0.0333	0.0006	0.0377	0.018	-0.032	-0.0776	0.0351	0.063	0.0085	0.0382	-0.0115	-0.0437	0.0055	-0.042	-0.061	0.5311	0.025	-0.0741	-0.0091	-0.053	-0.0108	0.0454	-0.0032	-0.0003	-0.0133	-0.0115	-0.0226	-0.0238	-0.0906	-0.0469	0.018	0.0064	0.0039	0.0057	0.0516	0.0403	0.1082	-0.0178	-0.0085	-0.0502	-0.0359	-0.0167	0.0496	0.0014	-0.0657	0.0115	0.0422	-0.0652	-0.0967	0.0187	-0.0016	-0.0247	0.0331	0.028	-0.0234	0.0263	0.0295	0.0382	-0.0251	-0.0653	-0.0134	-0.0276	-0.0151	0.021	-0.0129	-0.0125	0.0101	0.0005	-0.0152	-0.0163	0.0192	-0.0694	-0.0297	-0.0169	-0.0522	0.022	0.038	0.5392	0.3226	-0.0236	-0.0468	0.0141	0.0048	-0.0429	0.0035	-0.0309	0.9701	-0.0317	0.5541	-0.0578	-0.0114	0.542	-0.0494	-0.029	-0.061	-0.0719	0.0039	-0.0491	-0.0403	-0.0488	-0.0505	0.4396	-0.0371	-0.0142	-0.0051	-0.0635	-0.0761	-0.0376	0.0203	-0.0622	0.2025	0.0441	0.0094	-0.0055	-0.0091	-0.001	-0.0502	-0.0496	0.0089	-0.0672	-0.0053	-0.0457	-1.0336	-0.0298	-0.0398	-0.0121	-0.023	-0.0619	-0.0376	-0.0576	-0.023	-0.0683	0.0279	-0.0898	-0.0022	-0.0131	-0.015	-0.0546	-0.003	-0.0823	-0.0509	-0.0037	-0.0157	0.0171	0.0212	-0.1116	-0.0463	-0.0055	-0.0211	-0.0208	-0.0588	-0.0534	-0.0381	-0.0533	-0.0832	-0.0393	-0.1327	-0.018	-0.0315	-0.0591	-0.0976	-0.0001	-0.0075	0.6023	-0.0027	0.0081	-0.0088	-0.074	0.4388	-0.0963	0.0206	-0.0177	0.0369	0.5184	-0.0035	-0.0305	0.0129	-0.3005	-0.0254	-0.1102	-0.0765	-0.0374	-0.0271	-0.058	-0.0365	-0.0064	-0.0597	-0.0037	-0.0452	0.0511	-0.0589	0.005	-0.0333	-0.0305	0.0043	-0.0862	-0.004	-0.0266	-0.006	0.0399	-0.0265	-0.0269	-0.0893	-0.0384	-0.2109	0.0569	-0.0283	-0.0743	0.4774	-0.0764	-0.0316	-0.0345	-0.035	-0.0434	-0.0023	-0.0379	-0.0189	-0.0375	-0.0385	-0.078	-0.1336	-0.0283	-0.0919	0.5021	0.0038	-0.0685	0.045	-0.0605	-0.001	-0.004	-0.043	0.0038	-0.0711	-0.0813	-0.0053	-0.0249	-0.0455	-0.0539	-0.0286	-0.0194	-0.0053	0.4012	0.0521	-0.0455	-1.0882	-0.012	-0.0457	0.0159	-0.0292	0.0109	-0.0162	-0.0431	0.0209	-0.0392	-0.0764	-0.1047	-0.1268	-0.0448	-0.0004	0.034	0.0061	-0.0475	-0.0038	0.0587	-0.0752	-0.0872	0.0452	-0.0323	0.6539	-0.0084	-0.0305	-0.0689	-0.0102	-0.0179	-0.4923	0.077	-0.0325	-0.0534	-0.0929	-0.0281	-0.0001	-0.0138	-0.0962	-0.0171	-0.0092	-0.0225	-0.0202	0.4331	0.0057	0.053	-0.0171	-0.0115	-0.0251	-0.0019	-0.0266	0.0308	-0.0971	0.0354	-0.0574	-0.0031	0.0265	-0.0275	-0.0033	0.0466	0.0453	-0.0326	-0.0003	-0.0047	-0.0568	-0.0174	-0.134	-0.0046	-0.0264	0.0898	-0.065	-0.0103	-0.1094	0.0366	0.0109	0.5594	0.0228	-0.0196	-0.1325	-0.0187	0.0003	-0.0199	0.0074	-0.0856	0.0123	-0.087	-0.0244	0.0439	0.0654	-0.0278	-0.0114	-0.0191	-0.0422	0.0204	-0.8593	-0.0436	0.0135	-0.0094	-0.0134	-0.0083	-0.1086	-0.0173	-0.0684	-0.0822	-0.0382	-0.0209	-0.009	-0.0508	-0.0397	-0.0277	-0.1007	-0.0905	-0.0476	-0.0617	-0.0633	0.0022	-0.0057	-0.0538	-0.0795	-0.0425	0.0075	-0.057	-0.0793	-0.0557	0.3626	-0.0341	-0.0853	-0.0301	-0.0525	-0.0155	-0.0417	-0.0209	-0.143	0.1612	-0.0709	-0.0512	-0.0002	0.0238	-0.0503	-0.106	0.0335	-0.0413	-0.0454	-0.0272	-0.0068	-0.0958	-0.0868	-0.0276	-0.0161	-0.0828	0.009	-0.0666	-0.0385	0.5062	-0.073	-0.091	0.4723	0.0105	0.0197	-0.0919	-0.0652	-0.0086	-0.0637	-0.0248	-0.0013	-0.0179	-0.0169	0.0228	-0.0544	0.0144	-0.0561	-0.1745	-0.0307	0.011	0.0478	-0.0369	-0.0085	-0.0578	-0.0266	-0.1902	-0.0635	-0.043	-0.0272	0.0044	0.0326	-0.0312	-0.0471	-1.0327	0.0165	-0.0034	0.5341	-0.0155	0.0058	0.0058	-0.009	-0.0548	-0.0283	-0.0054	-0.0206	0.0134	-0.028	-0.0704	-0.0478	-0.0615	0.0164	0.0794	-0.0398	-0.0801	-0.0189	0.0053	-0.0641	-0.0122	-0.0332	-0.0114	-0.0775	-0.0864	-0.0192	-0.0221	-0.017	-0.9915	-0.1357	-0.054	0.0373	-0.0427
ENSG00000101384	-0.0425	0.0114	-0.044	-0.0041	-0.0735	0.0112	-0.0511	-0.0591	0.0067	-0.0413	-0.0487	0.0246	-0.0244	0.1164	-0.0743	-0.0205	-0.0249	-0.0421	-0.0066	-0.0351	0.3976	-0.0361	0.0181	-0.0551	0.0298	-0.0159	-0.0076	-0.0376	-0.185	0.0178	-0.0116	0.0374	-1.0135	-0.0161	-0.0428	-0.0445	-0.0649	-0.0228	-0.0531	-0.0549	0.0053	-0.1525	-0.0939	0.0161	0.5238	-0.0145	0.5287	-0.2201	-0.001	-0.0309	-0.0223	0.1556	0.0089	-0.0007	-0.9803	-0.0106	-0.082	-0.0098	-0.9191	-0.9504	-0.0196	-0.0535	0.0251	-0.0192	-0.0052	-0.0595	-0.0523	-0.0334	-0.0003	-0.078	-0.0071	-0.0595	-0.0436	-0.0535	-0.996	0.0284	-0.0258	-0.3225	-0.0473	0.0209	0.0167	-0.0325	0.0498	-0.0109	0.0018	-0.0538	-1.0248	-0.0269	-0.0301	-0.0808	0.0034	-0.0226	-0.0392	0.0094	-0.9994	-0.0049	-0.0914	0.4761	-0.0029	-0.0105	0.003	0.5677	-0.0104	-0.0144	-0.0658	-0.0821	0.035	0.0055	-0.0267	-0.0451	-0.6389	-0.003	-0.8307	-1.072	-0.0099	-0.0169	-0.0938	-0.9948	-0.0519	-0.1082	-0.0242	-0.0583	0.0078	0.3957	-0.0404	0.0026	-0.025	-0.0261	-0.0919	-0.2025	-0.2876	-0.8942	0.1102	-0.016	-0.0464	-0.0162	-0.9824	-0.8258	0.0157	-0.013	0.3898	-0.0503	-0.0482	-0.002	-0.0371	-0.0472	-0.0588	0.0096	0.1928	-0.0114	-0.0244	-0.4902	-0.0255	0.074	0.0118	-0.0059	-0.743	-0.0309	-0.0543	0.0113	-0.006	-0.0459	-0.0074	-0.0601	-0.0396	-0.0162	-0.002	0.0848	-0.0492	-0.0538	-0.0613	-0.0545	-0.0483	-0.0412	-0.0817	-0.116	-0.0219	-0.3076	-0.5791	-1.0652	-0.3733	-0.0991	-0.035	-0.0215	-0.04	-0.0633	-0.0445	0.0176	-0.0178	-0.013	-0.008	-0.006	-0.9522	0.0009	0.0015	0.0458	-0.0403	0.0039	-0.0186	-0.0235	-0.0395	-0.0378	0.0811	-0.2838	-0.0845	-0.0813	0.0065	0.0013	-0.0256	0.0368	0.0213	-0.0409	-0.012	-0.0259	0.0046	-0.0277	-0.0541	-0.0867	0.0393	-0.0133	-0.0524	-0.9692	-0.0581	-0.2566	-0.0568	-0.0217	-0.0358	-0.3297	-0.0254	-0.0075	-0.0135	-0.0371	-0.9469	0.0225	-0.0288	0.0023	-0.823	-0.0233	0.0008	-0.0034	-0.0137	-0.0109	0.0077	-0.0239	-0.0626	-0.0151	-0.0243	-0.0562	-0.0242	-0.069	-0.0323	-0.113	-0.0487	-0.9376	-0.0449	-0.0634	-0.984	-0.0387	-0.018	0.4632	-0.043	-0.0787	0.0091	0.0351	-0.0065	0.0287	-0.0169	-0.0412	-0.0099	-0.0245	-0.6662	0.372	0.0336	-0.0136	0.1313	0.0402	-0.0385	0.002	-0.4099	-0.7034	0.0084	-0.0673	-0.0248	0.0246	-0.0037	-0.0495	-0.8994	-0.0026	-0.162	-0.0788	0.0466	0.0332	-0.0436	-0.3659	-0.0575	-0.0497	-0.0432	0.017	0.0246	-0.0079	-0.0339	-0.0567	-0.9238	-0.0641	-0.021	0.0499	-0.0713	-0.0386	-0.0229	0.0342	0.0358	-0.0227	-0.0312	0.0072	0.0045	0.0281	-0.9585	-0.0577	-0.0079	-0.0745	-0.0511	0.0097	-0.0099	0.0097	-0.1014	-0.3691	0.0207	-0.2292	-0.0017	-0.9643	0.0053	-0.0145	-0.1377	0.0129	-0.0085	-0.0264	-0.0563	-0.0428	-0.0746	-0.0494	-0.0395	-0.0175	0.058	-0.0506	-0.0082	-0.0242	-0.0423	-0.0136	0.0151	-0.0299	-0.0251	-0.9604	-0.8251	-0.8338	-0.0521	-0.02	-0.0398	0.0596	-0.0177	0.0184	-0.0433	-0.0509	-0.0355	-0.7116	-0.0392	-0.0428	-0.265	-0.014	-0.0194	-0.0134	-0.0717	-0.026	0.0223	-0.0511	-0.0521	-0.3213	-0.4293	-0.0155	0.0054	0.5756	-0.0611	-0.0382	-0.9018	0.0028	-0.4304	0.5134	-0.0411	0.0085	-0.0055	0.0887	-0.0653	-0.0265	0.0073	-0.0311	-0.0029	-0.0245	-0.0206	-0.0759	-0.0453	-0.0401	-0.0019	-0.0028	-0.0074	0.6025	-0.3639	-0.0533	0.0348	-0.0001	-0.026	0.0251	-0.013	-0.0333	-0.9481	0.0377	0.018	-0.032	-0.0776	0.0351	0.0184	0.0085	0.0382	-0.0115	-0.0437	0.0055	-0.042	-0.3765	-0.9109	0.025	-0.0114	-0.0514	-0.053	-0.0108	0.0454	-0.0032	-0.0003	-0.0133	-0.0875	-0.0226	-0.0238	-0.0906	-0.0469	0.018	-1.0398	0.005	-0.0033	0.0516	0.0403	0.1082	-0.0178	-0.0085	-0.0502	-0.9091	-0.0167	0.0496	0.0014	-0.0135	0.0115	-0.0063	-0.0652	-0.0967	0.0187	-0.0016	-0.0247	0.0331	0.028	-0.0234	0.0263	0.0295	0.0382	-0.0251	-0.0653	-1.0655	-0.0276	-0.0151	0.021	0.0012	-0.0012	-0.0008	0.0005	-0.0152	-0.0163	0.0019	-0.0694	-0.0297	-0.0169	-0.0522	0.022	0.038	0.5392	-0.5009	-0.0236	-0.0468	0.0141	0.0048	0.0096	0.0518	-0.0309	-0.3734	-0.0317	0.5541	-0.0578	-0.0681	0.542	-0.0494	-0.029	-0.061	-0.0719	0.049	-0.0491	-0.0403	-0.0488	-0.0409	0.4396	-0.0371	0.0013	-0.0051	-0.0635	-0.0761	0.0032	0.0203	-0.0622	0.2025	0.0441	0.0094	-0.0055	-0.0091	-0.001	-0.0502	-0.0496	0.0089	-0.0672	-0.0747	-0.0457	-1.3638	-0.0298	-0.0398	-0.0121	-0.023	-0.0619	-0.0376	-0.0576	-0.023	-0.0377	0.0034	-0.0898	-0.0022	-0.0131	0	-0.0546	-0.003	-0.0823	-0.964	-0.0037	-0.0157	0.0171	0.0212	-0.1116	-0.0463	-0.0055	-0.0211	-0.0208	-0.0588	-0.0534	-0.3142	-0.0533	-0.8426	-0.0393	-0.0523	-0.018	-0.0315	-0.0591	-0.0976	-0.0001	-0.0075	0.6023	-0.0027	0.0081	-0.0088	-0.074	0.4388	-0.4882	0.0206	-0.0177	0.0369	0.0161	-0.0035	-0.0305	0.0129	-0.3005	-0.0254	-0.1102	-0.0765	-0.0374	-0.0271	-0.058	-0.0365	-0.0064	-0.0597	-0.0037	-0.0452	0.0511	-0.0589	0.005	-0.0333	-0.0305	0.0043	-0.0862	-0.004	-0.0266	0.0278	0.0399	-0.9944	-0.0269	-0.8573	-0.7282	-0.2109	0.0569	-0.0283	-0.0743	0.4774	-0.0764	-0.0316	-0.0345	-0.834	-0.0434	-0.0023	-0.9869	0.0295	-0.0375	-0.0385	-0.078	-0.1336	-0.0283	-0.0573	-0.0452	-0.0253	-0.0489	0.045	-0.0083	-0.001	-0.004	-0.043	0.0038	-0.0335	-0.0224	-0.0053	-0.0249	-0.0455	-0.0539	-0.0286	-0.0194	-0.7405	-0.0117	0.0521	-0.0455	-1.0882	-0.012	-0.0457	0.0159	-0.0292	0.0109	-0.0162	-0.0431	0.0209	-0.0392	-0.0764	-0.1	-0.954	-0.0448	-0.0004	0.034	0.0061	-0.8979	-0.0038	0.0587	-0.0752	-0.0872	0.0452	-0.0323	0.0712	-0.0084	-0.0305	-0.0689	-0.0348	0.0399	-0.5973	0.0665	-0.0325	-0.0534	-0.0929	-0.0281	-0.0001	-0.0138	-0.0962	-0.0171	-0.0092	-0.0225	-0.0202	-0.8326	0.0057	0.053	-0.0171	-0.0115	-0.0251	-0.0019	-0.0266	0.0308	-0.0971	0.0354	-0.3622	-0.0031	0.0265	-0.0275	-0.0033	0.0466	0.0453	-0.0326	-0.0003	-0.0035	-0.0568	-0.0174	-0.1273	-0.0046	-0.0264	-0.8471	-0.065	-0.0103	-0.1094	0.0366	0.0109	0.5594	0.0724	-0.0196	-0.1325	-0.0187	0.0003	-0.0199	0.0074	-0.9375	0.0123	-0.087	-0.0244	0.0439	0.0654	-0.0278	-0.0114	-0.0191	-0.0422	0.0204	-0.8593	-0.0436	0.0135	-0.0094	-0.0134	-0.0083	-0.0347	-0.0173	-0.0684	-0.6263	-0.0382	-0.0209	-0.009	-0.0508	-0.0397	-0.0277	-0.9255	-0.0178	-0.0476	-0.028	-0.0633	0.0022	-0.0057	-0.0051	-0.0795	-0.0425	-0.9234	-0.057	-0.0793	-0.0557	0.3626	-0.0341	-0.0853	-0.0301	-0.0525	-0.0155	-0.0417	-0.0209	-0.143	-0.1941	0.0312	-0.0512	0.0671	0.0238	-0.0503	-0.0431	0.0335	-0.0413	-0.0454	-0.0272	-0.0068	-0.0958	-0.0868	-0.0276	-0.0161	-0.9961	0.009	-0.0666	-0.0385	0.5062	-0.0214	-0.091	0.4723	0.0105	0.0197	-0.009	-0.0652	-0.0086	-0.0637	-0.0248	0.0567	-0.0179	-0.0169	0.0228	-0.0544	0.0144	0.0007	-0.0764	-0.0307	0.011	0.0478	-0.0369	-0.0085	-0.1709	-0.0266	-0.1902	-0.0635	-0.043	-0.0272	0.0177	0.0291	0.0308	-0.0471	-1.0327	-0.2429	-0.0034	-0.0565	-0.0155	0.0058	0.0058	-0.009	-0.0548	-0.0283	-0.0054	0.0226	0.0652	-0.028	-0.0704	-0.0478	-0.0174	0.0164	-0.4962	-0.0398	-0.0801	-0.0189	0.0053	-0.7992	-0.0122	-0.0332	-0.0114	-0.0214	-0.0421	-0.0192	-0.0221	-0.017	-0.9915	-0.1357	-0.054	0.0373	-0.0427
ENSG00000101391	-0.0425	-0.0299	-0.044	-0.0041	-0.0735	0.0112	-0.0511	-0.0591	0.0067	-0.0413	-0.0487	0.0246	-0.0244	0.0696	-0.0743	-0.0205	-0.0249	-0.0421	-0.0066	-0.0351	0.3976	-0.0361	-0.0286	-0.0551	0.0298	-0.0156	-0.0076	-0.0376	-0.185	0.0178	-0.0116	-0.0637	-0.0007	-0.0401	-0.0428	0.5143	-0.0649	-0.0228	-0.1127	-0.0549	0.0053	-0.1525	-0.0939	0.0161	0.5238	-0.0303	0.476	-0.2201	-0.001	-0.0309	-0.0223	0.0671	0	-0.026	-0.9803	-0.0106	-0.1971	-0.0266	-0.0988	-0.0075	-0.0196	-0.0535	-0.0529	-0.0671	-0.0052	-0.1107	-0.0523	-0.0215	-0.0003	-0.078	-0.0071	-0.0595	-0.0436	-0.0506	-0.9913	0.0284	-0.0258	-0.3225	-0.0473	0.0209	0.0167	-0.0325	0.0498	-0.0109	0.0763	-0.0538	-0.9703	-0.053	-0.0301	0.0195	0.0034	-0.0226	-0.0392	0.0024	0.0279	-0.0049	-0.0914	0.4761	-0.0029	-0.0105	0.003	0.5677	-0.0104	-0.0048	-0.0658	-0.0821	0.035	-0.0555	-0.0267	-0.0451	-0.0018	0.0149	-0.0617	-0.0675	-0.1152	-0.1217	-0.0938	0.3018	-0.0519	-0.1082	-0.0242	-0.0583	0.0078	0.3957	-0.0404	0.0026	-0.025	-0.0261	-0.0919	-0.9027	0.0007	-0.8676	0.1102	-0.016	-0.0464	-0.0162	0.1741	-0.0291	-0.0533	-0.013	0.6676	-0.0503	-0.0631	-0.0426	-0.0371	-0.0472	0.5042	0.0096	0.1928	-0.0368	-0.0087	-0.0147	-0.0255	0.074	0.0118	-0.0059	-0.743	-0.0309	-0.0543	0.0113	0.0223	-0.0459	-0.0074	-0.0601	-0.0396	-0.0162	-0.002	0.0848	-0.0492	-0.0538	-0.0462	-0.0545	-0.0483	-0.0412	-0.0817	-0.116	-0.0219	-0.3076	-0.0583	-0.0816	-0.0443	-0.0991	-0.035	-0.0215	-0.04	-0.0633	-0.0445	0.0176	-0.0178	-0.0389	-0.008	-0.006	-0.0133	0.0009	-0.0076	-0.051	-0.1271	0.0039	-0.0186	-0.0235	-0.0395	-0.0378	0.0811	-0.2838	-0.0845	-0.0813	0.0065	0.0013	-0.0256	0.0368	0.0213	-0.0409	-0.012	-0.0259	0.0046	-0.0277	-0.0541	-0.0867	0.0393	-0.0133	-0.0524	-0.0739	-0.101	0.2117	-0.0568	-0.0217	-0.0468	0.5637	-0.0273	-0.0075	-0.0135	-0.0371	0.0287	0.0225	-0.0716	0.0003	-0.823	-0.0233	0.5033	-0.0034	0.0109	-0.0109	-0.024	-0.0239	-0.0626	-0.0151	-0.0243	-0.0562	-0.0242	-0.069	-0.0323	-0.113	-0.0487	0.0137	-0.0449	-0.0634	-0.0433	-0.0387	-0.018	-0.0829	-0.043	-0.0787	0.0091	0.0246	-0.0065	0.0287	-0.0169	-0.0412	-0.0099	-0.0245	0.0963	0.3682	0.0336	-0.0136	0.663	0.0402	-0.0385	0.002	0.5635	-0.0764	0.0084	-0.0673	-0.0248	-0.0244	-0.0037	-0.0495	-0.0697	-0.0026	-0.162	-0.0788	0.0151	-0.0214	-0.0436	0.2268	-0.0575	-0.0497	-0.0432	0.0178	0.0111	-0.0079	-0.0339	-0.0567	-0.1476	-0.1333	-0.021	0.0499	-0.0713	-0.0386	-0.0229	0.0342	0.0328	-0.0227	-0.0312	0.0072	0.1237	0.0281	-0.9585	-0.0577	-0.0079	-0.0745	-0.0511	0.0109	-0.0099	-0.0474	-0.1014	-0.0233	-0.9702	-0.2292	0.4816	-0.0217	-0.0259	-0.0145	-0.1377	0.0129	-0.0085	-0.0264	-0.0563	-0.0428	-0.0746	-0.0494	-0.0395	-0.0175	0.058	-0.0506	-0.0082	-0.0242	-0.0423	-0.0335	0.0151	-0.0299	-0.0251	-0.0026	-0.0897	-0.0969	-0.0521	-0.02	-0.0398	0.0596	-0.0177	0.0138	-0.0433	-0.0509	-0.0355	-0.7116	-0.0392	-0.0428	-0.2707	-0.014	-0.0194	-0.0134	-0.0717	-0.026	0.0223	-0.0511	-0.0521	-0.0709	0.4749	-0.0155	-0.0138	0.5756	-0.0611	-0.0382	-0.1177	0.0028	0.435	0.5134	-0.0411	-0.0614	-0.0055	0.0887	-0.0653	-0.0265	0.0073	-0.0559	-0.0029	-0.0245	-0.0206	-0.0759	-0.0453	-0.0401	-0.0019	-0.0028	-0.0074	0.5958	-0.3639	-0.0533	0.0348	-0.0001	-0.026	0.0251	-0.013	-0.0333	0.0006	0.0377	0.018	-0.032	-0.0776	0.0351	0.063	0.0085	0.0382	-0.0115	-0.0437	0.0055	-0.042	-0.061	0.5311	0.025	-0.0741	-0.0091	-0.053	-0.0108	0.0454	-0.0032	-0.0003	-0.0133	-0.0115	-0.0226	-0.0238	-0.0906	-0.0469	0.018	0.0064	0.0039	0.0057	0.0516	0.0403	0.1082	-0.0178	-0.0085	-0.0502	-0.0359	-0.0167	0.0496	0.0014	-0.0657	0.0115	0.0422	-0.0652	-0.0967	0.0187	-0.0016	-0.0247	0.0331	0.028	-0.0234	0.0263	0.0295	0.0382	-0.0251	-0.0653	-0.0134	-0.0276	-0.0151	0.021	-0.0129	-0.0125	0.0101	0.0005	-0.0152	-0.0163	0.0192	-0.0694	-0.0297	-0.0169	-0.0522	0.022	0.038	0.5392	0.3226	-0.0236	-0.0468	0.0141	0.0048	-0.0429	0.0035	-0.0309	0.9701	-0.0317	0.5541	-0.0578	-0.0114	0.542	-0.0494	-0.029	-0.061	-0.0719	0.0039	-0.0491	-0.0403	-0.0488	-0.0505	0.4396	-0.0371	-0.0142	-0.0051	-0.0635	-0.0761	-0.0922	0.0203	-0.0622	0.2025	0.0441	0.0094	-0.0055	-0.0091	-0.001	-0.0502	-0.0496	0.0089	-0.0672	-0.0053	-0.0457	-1.0336	-0.0298	-0.0398	-0.0121	-0.023	-0.0619	-0.0376	-0.0576	-0.023	-0.0683	0.0279	-0.0898	-0.0022	-0.0131	-0.015	-0.0546	-0.003	-0.0823	-0.0509	-0.0037	-0.0157	0.0171	0.0212	-0.1116	-0.0463	-0.0055	-0.0211	-0.0208	-0.0588	-0.0534	-0.0381	-0.0533	-0.0832	-0.0393	-0.1327	-0.018	-0.0315	-0.0591	-0.0976	-0.0001	-0.0075	0.6023	-0.0027	0.0081	-0.0088	-0.074	0.4388	-0.0999	0.0206	-0.0177	0.0369	0.5184	-0.0035	-0.0305	0.0129	-0.3005	-0.0254	-0.1102	-0.0765	-0.0374	-0.0271	-0.058	-0.0365	-0.0064	-0.0597	-0.0037	-0.0452	0.0511	-0.0589	0.005	-0.0333	-0.0305	0.0043	-0.0862	-0.004	-0.0266	-0.006	0.0399	-0.0265	-0.0269	-0.0893	-0.0384	-0.2109	0.0569	-0.0283	-0.0743	0.4774	0.4679	-0.0316	-0.0345	-0.035	-0.0434	-0.0023	-0.0379	-0.0189	-0.0375	-0.0385	-0.078	-0.1336	-0.0283	-0.0919	0.5021	0.0038	-0.0685	0.045	-0.0605	-0.001	-0.004	-0.043	0.0038	-0.0711	-0.0813	-0.0053	-0.0249	-0.0455	-0.0539	-0.0286	-0.0194	-0.0053	0.4012	0.0521	-0.0455	-1.0882	-0.012	-0.0457	0.0159	-0.0292	0.0109	-0.0162	-0.0431	0.0209	-0.0392	-0.0764	-0.1047	-0.1268	-0.0448	-0.0004	0.034	0.0061	-0.0475	-0.0038	0.0587	-0.0752	-0.0872	0.0452	-0.0323	0.6539	-0.0084	-0.0305	-0.0689	-0.0102	-0.0179	-0.4923	0.077	-0.0325	-0.0534	-0.0929	-0.0281	-0.0001	-0.0138	-0.0962	-0.0171	-0.0092	-0.0225	-0.0202	0.4331	0.0057	0.053	-0.0171	-0.0115	-0.0251	-0.0019	-0.0266	0.0308	-0.0971	0.0354	-0.0574	-0.0031	0.0265	-0.0275	-0.0033	0.0466	0.0453	-0.0326	-0.0003	-0.0047	-0.0568	-0.0174	-0.134	-0.0046	-0.0264	0.0614	-0.065	-0.0103	-0.1094	0.0366	0.0109	0.5594	0.0228	-0.0196	-0.1325	-0.0187	0.0003	-0.0199	0.0074	-0.0856	0.0123	-0.087	-0.0244	0.0439	0.0654	-0.0278	-0.0114	-0.0191	-0.0422	0.0204	-0.8593	-0.0436	0.0135	-0.0094	-0.0575	-0.0083	-0.1086	-0.0173	-0.0684	-0.0822	-0.0382	-0.2845	-0.009	-0.0508	-0.0397	-0.0277	-0.1007	-0.0905	-0.0476	-0.0617	-0.0633	0.0022	-0.0057	-0.0538	-0.0795	-0.0425	0.0075	-0.057	-0.0793	-0.0557	0.74	-0.0341	-0.0853	-0.0301	-0.0525	-0.0155	-0.0417	-0.0209	-0.143	0.1612	-0.0709	-0.0512	-0.0002	0.0238	-0.0503	-0.106	0.0335	-0.0413	-0.0454	-0.0272	-0.0068	-0.0958	-0.0868	-0.0276	-0.0161	-0.0828	0.009	-0.0666	-0.0385	0.5062	-0.073	-0.091	0.4723	0.0105	0.0197	-0.0919	-0.0652	-0.0086	-0.0637	-0.0248	-0.0013	-0.0179	-0.0169	0.0228	-0.0544	0.0144	-0.0561	-0.1745	-0.0307	0.011	0.0478	-0.0369	-0.0085	-0.0578	-0.0266	-0.1902	-0.0635	-0.043	-0.0272	0.0044	0.0326	-0.0312	-0.0471	-1.0327	0.0165	-0.0034	0.5341	-0.0155	0.0058	0.0058	-0.009	-0.0548	-0.0283	-0.0054	-0.0206	0.0134	-0.028	-0.0704	-0.0478	-0.0615	0.0164	0.0794	-0.0398	-0.0801	-0.0189	0.0053	-0.0641	-0.0122	-0.0332	-0.0114	-0.0775	-0.0864	-0.0192	-0.0221	-0.017	-0.9915	-0.1357	-0.054	0.0373	-0.0427
ENSG00000101400	-0.0425	-0.0299	-0.044	-0.0041	-0.0735	0.0112	-0.0511	-0.0591	0.0067	-0.0413	-0.0487	0.0246	-0.0244	0.0696	-0.0743	-0.0205	-0.0249	-0.0421	-0.0066	-0.0351	0.3976	-0.0361	-0.0286	-0.0551	0.0298	-0.0156	-0.0076	-0.0376	-0.185	0.0178	-0.0116	-0.0637	-0.0007	-0.0401	-0.0428	0.5143	-0.0649	-0.0228	-0.1127	-0.0549	0.0053	-0.1525	-0.0939	0.0161	0.5238	-0.0303	0.476	-0.2201	-0.001	-0.0309	-0.0223	0.0671	0	-0.026	-0.9803	-0.0106	-0.1971	-0.0266	-0.0988	-0.0075	-0.0196	-0.0535	-0.0529	-0.0671	-0.0052	-0.1107	-0.0523	-0.0215	-0.0003	-0.078	-0.0071	-0.0595	-0.0436	-0.0506	-0.9913	0.0284	-0.0258	-0.3225	-0.0473	0.0209	0.0167	-0.0325	0.0498	-0.0109	0.0763	-0.0538	-0.9703	-0.053	-0.0301	0.0195	0.0034	-0.0226	-0.0392	0.0024	0.0279	-0.0049	-0.0914	0.4761	-0.0029	-0.0105	0.003	0.5677	-0.0104	-0.0048	-0.0658	-0.0821	0.035	-0.0555	-0.0267	-0.0451	-0.0018	0.0149	-0.0617	-0.0675	-0.1152	-0.1217	-0.0938	0.3018	-0.0519	-0.1082	-0.0242	-0.0583	0.0078	0.3957	-0.0404	0.0026	-0.025	-0.0261	-0.0919	-0.9027	0.0007	-0.8676	0.1102	-0.016	-0.0464	-0.0162	0.1741	-0.0291	-0.0533	-0.013	0.6676	-0.0503	-0.0631	-0.0426	-0.0371	-0.0472	0.5042	0.0096	0.1928	-0.0368	-0.0087	-0.0147	-0.0255	0.074	0.0118	-0.0059	-0.743	-0.0309	-0.0543	0.0113	0.0223	-0.0459	-0.0074	-0.0601	-0.0396	-0.0162	-0.002	0.0848	-0.0492	-0.0538	-0.0462	-0.0545	-0.0483	-0.0412	-0.0817	-0.116	-0.0219	-0.3076	-0.0583	-0.0816	-0.0443	-0.0991	-0.035	-0.0215	-0.04	-0.0633	-0.0445	0.0176	-0.0178	-0.0389	-0.008	-0.006	-0.0133	0.0009	-0.0076	-0.051	-0.1271	0.0039	-0.0186	-0.0235	-0.0395	-0.0378	0.0811	-0.2838	-0.0845	-0.0813	0.0065	0.0013	-0.0256	0.0368	0.0213	-0.0409	-0.012	-0.0259	0.0046	-0.0277	-0.0541	-0.0867	0.0393	-0.0133	-0.0524	-0.0739	-0.101	0.2117	-0.0568	-0.0217	-0.0468	0.5637	-0.0273	-0.0075	-0.0135	-0.0371	0.0287	0.0225	-0.0716	0.0003	-0.823	-0.0233	0.5033	-0.0034	0.0109	-0.0109	-0.024	-0.0239	-0.0626	-0.0151	-0.0243	-0.0562	-0.0242	-0.069	-0.0323	-0.113	-0.0487	0.0137	-0.0449	-0.0634	-0.0433	-0.0387	-0.018	-0.0829	-0.043	-0.0787	0.0091	0.0246	-0.0065	0.0287	-0.0169	-0.0412	-0.0099	-0.0245	0.0963	0.3682	0.0336	-0.0136	0.663	0.0402	-0.0385	0.002	0.5635	-0.0764	0.0084	-0.0673	-0.0248	-0.0244	-0.0037	-0.0495	-0.0697	-0.0026	-0.162	-0.0788	0.0151	-0.0214	-0.0436	0.2268	-0.0575	-0.0497	-0.0432	0.0178	0.0111	-0.0079	-0.0339	-0.0567	-0.1476	-0.1333	-0.021	0.0499	-0.0713	-0.0386	-0.0229	0.0342	0.0328	-0.0227	-0.0312	0.0072	0.1237	0.0281	-0.9585	-0.0577	-0.0079	-0.0745	-0.0511	0.0109	-0.0099	-0.0474	-0.1014	-0.0233	-0.9702	-0.2292	0.4816	-0.0217	-0.0259	-0.0145	-0.1377	0.0129	-0.0085	-0.0264	-0.0563	-0.0428	-0.0746	-0.0494	-0.0395	-0.0175	0.058	-0.0506	-0.0082	-0.0242	-0.0423	-0.0335	0.0151	-0.0299	-0.0251	-0.0026	-0.0897	-0.0969	-0.0521	-0.02	-0.0398	0.0596	-0.0177	0.0138	-0.0433	-0.0509	-0.0355	-0.7116	-0.0392	-0.0428	-0.2707	-0.014	-0.0194	-0.0134	-0.0717	-0.026	0.0223	-0.0511	-0.0521	-0.0709	0.4749	-0.0155	-0.0138	0.5756	-0.0611	-0.0382	-0.1177	0.0028	0.435	0.5134	-0.0411	-0.0614	-0.0055	0.0887	-0.0653	-0.0265	0.0073	-0.0559	-0.0029	-0.0245	-0.0206	-0.0759	-0.0453	-0.0401	-0.0019	-0.0028	-0.0074	0.5958	-0.3639	-0.0533	0.0348	-0.0001	-0.026	0.0251	-0.013	-0.0333	0.0006	0.0377	0.018	-0.032	-0.0776	0.0351	0.063	0.0085	0.0382	-0.0115	-0.0437	0.0055	-0.042	-0.061	0.5311	0.025	-0.0741	-0.0091	-0.053	-0.0108	0.0454	-0.0032	-0.0003	-0.0133	-0.0115	-0.0226	-0.0238	-0.0906	-0.0469	0.018	0.0064	0.0039	0.0057	0.0516	0.0403	0.1082	-0.0178	-0.0085	-0.0502	-0.0359	-0.0167	0.0496	0.0014	-0.0657	0.0115	0.0422	-0.0652	-0.0967	0.0187	-0.0016	-0.0247	0.0331	0.028	-0.0234	0.0263	0.0295	0.0382	-0.0251	-0.0653	-0.0134	-0.0276	-0.0151	0.021	-0.0129	-0.0125	0.0101	0.0005	-0.0152	-0.0163	0.0192	-0.0694	-0.0297	-0.0169	-0.0522	0.022	0.038	0.5392	0.3226	-0.0236	-0.0468	0.0141	0.0048	-0.0429	0.0035	-0.0309	0.9701	-0.0317	0.5541	-0.0578	-0.0114	0.542	-0.0494	-0.029	-0.061	-0.0719	0.0039	-0.0491	-0.0403	-0.0488	-0.0505	0.4396	-0.0371	-0.0142	-0.0051	-0.0635	-0.0761	-0.0922	0.0203	-0.0622	0.2025	0.0441	0.0094	-0.0055	-0.0091	-0.001	-0.0502	-0.0496	0.0089	-0.0672	-0.0053	-0.0457	-1.0336	-0.0298	-0.0398	-0.0121	-0.023	-0.0619	-0.0376	-0.0576	-0.023	-0.0683	0.0279	-0.0898	-0.0022	-0.0131	-0.015	-0.0546	-0.003	-0.0823	-0.0509	-0.0037	-0.0157	0.0171	0.0212	-0.1116	-0.0463	-0.0055	-0.0211	-0.0208	-0.0588	-0.0534	-0.0381	-0.0533	-0.0832	-0.0393	-0.1327	-0.018	-0.0315	-0.0591	-0.0976	-0.0001	-0.0075	0.6023	-0.0027	0.0081	-0.0088	-0.074	0.4388	-0.0999	0.0206	-0.0177	0.0369	0.5184	-0.0035	-0.0305	0.0129	-0.3005	-0.0254	-0.1102	-0.0765	-0.0374	-0.0271	-0.058	-0.0365	-0.0064	-0.0597	-0.0037	-0.0452	0.0511	-0.0589	0.005	-0.0333	-0.0305	0.0043	-0.0862	-0.004	-0.0266	-0.006	0.0399	-0.0265	-0.0269	-0.0893	-0.0384	-0.2109	0.0569	-0.0283	-0.0743	0.4774	0.4679	-0.0316	-0.0345	-0.035	-0.0434	-0.0023	-0.0379	-0.0189	-0.0375	-0.0385	-0.078	-0.1336	-0.0283	-0.0919	0.5021	0.0038	-0.0685	0.045	-0.0605	-0.001	-0.004	-0.043	0.0038	-0.0711	-0.0813	-0.0053	-0.0249	-0.0455	-0.0539	-0.0286	-0.0194	-0.0053	0.4012	0.0521	-0.0455	-1.0882	-0.012	-0.0457	0.0159	-0.0292	0.0109	-0.0162	-0.0431	0.0209	-0.0392	-0.0764	-0.1047	-0.1268	-0.0448	-0.0004	0.034	0.0061	-0.0475	-0.0038	0.0587	-0.0752	-0.0872	0.0452	-0.0323	0.6539	-0.0084	-0.0305	-0.0689	-0.0102	-0.0179	-0.4923	0.077	-0.0325	-0.0534	-0.0929	-0.0281	-0.0001	-0.0138	-0.0962	-0.0171	-0.0092	-0.0225	-0.0202	0.4331	0.0057	0.053	-0.0171	-0.0115	-0.0251	-0.0019	-0.0266	0.0308	-0.0971	0.0354	-0.0574	-0.0031	0.0265	-0.0275	-0.0033	0.0466	0.0453	-0.439	-0.0003	-0.0047	-0.0568	-0.0174	-0.134	-0.0046	-0.0264	0.0614	-0.065	-0.0103	-0.1094	0.0366	0.0109	0.5594	0.0228	-0.0196	-0.1325	-0.0187	0.0003	-0.0199	0.0074	-0.0856	0.0123	-0.087	-0.0244	0.0439	0.0654	-0.0278	-0.0114	-0.0191	-0.0422	0.0204	-0.8593	-0.0436	0.0135	-0.0094	-0.0575	-0.0083	-0.1086	-0.3649	-0.0684	-0.0822	-0.0382	-0.2845	-0.009	-0.0508	-0.0397	-0.0277	-0.1007	-0.0905	-0.0476	-0.0617	-0.0633	0.0022	-0.0057	-0.0538	-0.0795	-0.0425	0.0075	-0.057	-0.0793	-0.0557	0.74	-0.0341	-0.0853	-0.0301	-0.0525	-0.0155	-0.0417	-0.0209	-0.143	0.1612	-0.0709	-0.0512	-0.0002	0.0238	-0.0503	-0.106	0.0335	-0.0413	-0.0454	-0.0272	-0.0068	-0.0958	-0.0868	-0.0276	-0.0161	-0.0828	0.009	-0.0666	-0.0385	0.5062	-0.073	-0.091	0.4723	0.0105	0.0197	-0.0919	-0.0652	-0.0086	-0.0637	-0.0248	-0.0013	-0.0179	-0.0169	0.0228	-0.0544	0.0144	-0.0561	-0.1745	-0.0307	0.011	0.0478	-0.0369	-0.0085	-0.0578	-0.0266	-0.1902	-0.0635	-0.043	-0.0272	0.0044	0.0326	-0.0312	-0.0471	-1.0327	0.0165	-0.0034	0.5341	-0.0155	0.0058	0.0058	-0.009	-0.0548	-0.0283	-0.0054	-0.0206	0.0134	-0.028	-0.0704	-0.0478	-0.0615	0.0164	0.0794	-0.0398	-0.0801	-0.0189	0.0053	-0.0641	-0.0122	-0.0332	-0.0114	-0.0775	-0.0864	-0.0192	-0.0221	-0.017	-0.9915	-0.1357	-0.054	0.0373	-0.0427
ENSG00000101405	-0.0425	0.0114	-0.044	-0.0041	-0.0548	0.0112	-0.1177	-0.0189	0.0067	-0.0413	-0.0487	0.0246	-0.0244	0.1164	-0.0743	-0.0205	-0.0249	-0.0421	-0.0066	-0.0351	0.3976	-0.0361	0.0181	-0.0551	0.0298	-0.0159	-0.0076	-0.0376	-0.185	0.0054	-0.0116	-0.0786	-1.0135	-0.0161	-0.0428	-0.0445	-0.0649	-0.0228	-0.105	-0.0549	0.0053	-0.1525	-0.0939	0.0161	0.5238	-0.0626	0.5287	-0.2201	-0.001	-0.0308	-0.0223	0.1556	0.0089	-0.0007	-0.9803	-0.0106	-0.082	-0.0098	-1.0303	-0.9504	-0.0196	-0.0535	0.0251	-0.0192	-0.0052	-0.0595	-0.0523	-0.0334	-0.0003	-0.078	-0.0071	-0.0595	-0.0436	-0.0535	-1.0102	0.0284	-0.0258	-0.3225	-0.0473	0.0209	0.0167	-0.0325	0.0498	-0.0109	0.0366	-0.0538	-1.0248	-0.0269	-0.0301	-0.0808	0.0034	-0.0226	-0.0392	0.0094	-0.9994	-0.0035	-0.0914	0.4761	-0.0029	-0.0105	0.003	0.5677	-0.0104	-0.0144	-0.5505	-0.0882	0.035	0.0055	-0.9496	-0.0451	-0.6389	-0.003	-1.0237	-1.065	-0.0099	-0.0169	-0.0938	-0.9948	-0.473	-0.1082	-0.0242	-0.0583	0.0078	0.3957	-0.0404	0.0026	-0.025	-0.0261	-0.0919	-0.2025	-0.2876	-0.8942	0.1102	-0.0634	-0.0464	-0.0162	-0.9824	-0.8665	0.0157	-0.013	0.3898	-0.0503	-0.0482	-0.002	-0.029	-0.0472	0.5148	0.0096	0.1928	-0.0114	-0.0244	-0.4902	-0.0255	0.074	-0.0001	-0.0059	-0.7138	-0.0309	-0.0543	0.0113	-0.006	-0.0459	-0.0074	-0.0601	-0.0396	-0.0162	-0.002	0.0848	-0.0492	-0.0538	-0.0613	-0.0545	-0.0483	-0.0412	-0.0817	-0.116	-0.0219	-0.3076	-0.5791	-0.0897	-0.4219	-0.0991	-0.035	-0.0276	-0.04	-0.0633	-0.0445	0.0176	-0.0178	-0.013	-0.008	-0.006	-0.9522	0.0009	0.0015	-0.0426	-0.0403	0.0039	-0.0186	-0.0235	-0.0504	-0.0378	0.0811	-0.2838	-0.0845	-0.0813	0.0065	0.0013	-0.0256	0.0368	0.0213	-0.0409	-0.012	-0.0259	0.0046	-0.0277	-0.0541	-0.0867	0.0393	-0.0133	-0.0524	-0.994	-0.0581	-0.2566	-0.0568	-0.0217	-0.0358	-0.3297	-0.0254	-0.0075	-0.0135	-0.8021	-0.977	0.0225	-0.0288	0.0023	-0.823	-0.0233	0.0008	-0.0034	-0.0137	-0.0109	-0.0353	-0.0239	-0.0626	-0.0151	-0.0243	-0.0562	-0.0242	-0.069	-0.0323	-0.113	-0.0487	-0.9648	-0.0449	-0.0634	-0.984	-0.0387	-0.018	0.4632	-0.043	-0.0787	0.0091	0.0261	-0.0065	0.0287	-0.0169	-0.0412	-0.0099	-0.0245	-0.6741	0.372	0.0336	-0.0136	0.1313	0.0402	-0.0385	0.002	-0.4099	-0.7034	0.0084	-0.0673	-0.0248	-0.0268	-0.0037	-0.0495	-0.8994	-0.0026	-0.162	-0.0788	0.0466	0.0332	0.5192	-0.3659	-0.0575	-0.0497	-0.0432	0.017	0.0045	-0.0079	-0.0339	-0.0567	-0.9238	-0.0641	-0.021	0.0499	-0.0713	-0.0386	-0.0229	0.0342	0.0358	-0.0227	-0.0312	0.0072	0.0045	0.0281	-0.9585	-0.0577	-0.0079	-0.0745	-0.0511	0.0097	-0.0099	0.0097	-0.1014	-0.8204	0.0207	-0.5475	-0.0017	-0.9643	0.0053	-0.0145	-0.1377	0.0129	-0.0085	-0.0264	-0.0563	-0.0428	-0.0746	-0.0494	-0.0395	-0.0175	0.0495	-0.0506	-0.0082	-0.0242	-0.0423	-0.0136	0.0151	-0.0299	-0.0251	-0.9604	-0.8251	-0.8645	-0.0521	-0.02	-0.0398	0.0596	-0.0177	0.0184	-0.088	-0.1245	-0.0355	-0.7116	-0.0392	-0.0428	-0.265	-0.014	-0.0194	-0.0134	-0.0717	-0.026	0.0223	-0.0608	-0.0521	-0.0367	-0.4293	-0.0155	0.0054	0.5756	-0.0611	-0.0382	-0.9018	0.0028	-0.5776	0.5134	-0.0411	0.0085	-0.0055	0.0887	-0.0653	-0.0265	0.0073	-0.0311	-0.0029	-0.0245	-0.0206	-0.0759	-0.0453	-0.0401	-0.0019	-0.0028	-0.0074	0.6025	-0.3639	-0.0533	0.0337	-0.0001	-0.026	0.0251	-0.013	-1.0705	-0.9481	0.0377	0.018	-0.032	-0.0776	0.0351	0.0184	0.0085	0.0382	-0.0115	-0.0437	0.0055	-0.042	-0.3765	-0.9109	0.025	-0.0114	-0.0514	-0.053	-0.0108	0.0454	-0.0032	-0.0003	-0.0133	-0.0875	-0.0226	-0.0238	-0.0906	-0.0469	0.018	-1.0398	0.005	-0.0033	0.0516	0.0403	0.1005	-0.0178	-0.0085	-0.0502	-0.9091	-0.0421	0.0496	0.0014	-0.0135	0.0115	-0.0063	-0.0652	-0.0967	0.0187	-0.0016	-0.0247	0.0331	0.028	-0.0234	0.0263	0.0295	0.0382	-0.0258	-0.0677	-1.0655	-0.0276	-0.0151	0.021	0.0012	-0.0012	-0.0008	0.0005	-0.0152	-0.0163	0.0255	-0.0694	-0.0297	-0.0169	-0.0522	0.022	0.038	0.5392	-0.4995	-0.0236	-0.0468	0.0305	0.0048	0.0096	0.0518	-0.0309	-0.3734	-0.0317	0.1406	-0.0578	-0.0681	0.542	-0.0494	-0.029	-0.061	-0.0719	0.049	-0.0491	-0.0403	-0.0488	-0.0409	0.4396	-0.0371	0.0013	-0.0051	-0.0635	-0.0761	0.0032	0.0203	-0.0622	0.2025	0.0441	0.0094	-0.0055	-0.0091	-0.001	-0.0502	-0.0496	0.0089	-0.0672	-0.0747	-0.0457	-1.0496	-0.0298	-0.0398	-0.0121	-0.023	-0.0619	-0.0376	-0.0576	-0.023	-0.0377	0.0034	-0.0898	-0.0022	-0.0131	0	-0.0546	-0.003	-0.081	-0.964	-0.0037	-0.0157	0.0171	0.0212	-0.1116	-0.0463	-0.0055	-0.0211	-0.0208	-0.0588	-0.0534	-0.343	-0.0533	-0.8426	-0.0393	-0.0523	-0.018	-0.0315	-0.0591	-0.1031	-0.0001	-0.0075	0.6023	-0.0027	0.0081	-0.0088	-0.074	0.4388	-0.4882	0.0154	-0.0177	0.0369	0.0161	-0.0035	-0.0305	0.0129	-0.3005	-0.0254	-0.1102	-0.0765	-0.0374	-0.0271	-0.058	-0.0365	-0.0064	-0.0597	-0.0037	-0.0452	0.0511	-0.0589	0.005	-0.0333	-0.0305	-0.0278	-0.0862	-0.004	-0.0266	-0.0068	0.0399	-0.9944	-0.0269	-0.8573	-0.7282	-0.2109	0.0569	-0.0283	-0.0743	0.4774	-0.0764	-0.0316	-0.0345	-0.834	-0.0434	-0.0804	-0.9869	0.0295	-0.0375	-0.0385	-0.078	-0.1336	-0.0283	-0.0573	-1.0874	-0.0253	-0.0489	0.045	-0.0709	-0.001	-0.004	-0.043	0.0038	-0.0335	-0.0224	-0.0053	-0.0249	-0.0455	-0.0539	-0.0333	-0.0194	-0.7405	-0.0117	0.0521	-0.0455	-1.0882	-0.012	-0.0457	-0.0142	-0.0292	0.0109	-0.0162	-0.0431	0.0209	-0.0392	-0.0764	-0.1	-0.954	-0.0448	-0.0004	0.034	0.0061	-0.9398	-0.0038	0.0587	-0.0752	-0.0872	0.0452	-0.0323	0.0712	-0.0084	-0.0305	-0.0689	-0.0348	0.0399	-0.5973	0.0665	-0.0325	-0.0534	-0.0929	-0.0281	-0.0001	-0.0138	-0.0962	-0.0171	-0.0092	-0.0225	-0.0202	-0.8326	0.0057	0.053	-0.0171	-0.0115	-0.0251	-0.0019	-0.0266	0.0308	-0.0971	0.0354	-0.3622	-0.0031	0.0265	-0.0275	-0.0033	0.0466	0.0453	-0.0326	-0.0003	-0.0035	-0.0568	-0.0174	-0.1273	-0.0046	-0.0264	-0.8471	-0.065	-0.0103	-0.1094	0.0366	0.0109	0.5594	0.0724	-0.0196	-0.1325	-0.0187	0.0003	-0.0199	0.0074	-0.9375	0.0123	-0.087	-0.0244	0.0439	0.0795	-0.0278	-0.0114	-0.0191	-0.0422	0.0204	-0.8593	-0.0436	0.0135	-0.0094	-0.0134	-0.0083	-0.0347	-0.0173	-0.0684	-0.6975	-0.0382	-0.0209	-0.009	-0.0508	-0.0926	-0.0277	-0.9828	-0.0178	-0.0476	-0.028	-0.0633	0.0022	-0.018	-0.0553	-0.0795	-0.0425	-0.9234	-0.057	-0.0793	-0.0557	0.3626	-0.0341	-0.0853	-0.0301	-0.0525	-0.0155	-0.0417	-0.0209	-0.9194	-0.1941	0.0312	-0.0512	0.0671	0.0238	-0.0503	-0.0431	0.0335	-0.0413	-0.0227	-0.0272	-0.0068	-0.0958	-0.1645	-0.0276	-0.0161	-0.9961	0.009	-0.0586	-0.0385	0.5062	-0.0214	-0.091	0.4723	0.0105	0.0197	-0.009	-0.0652	-0.5888	-0.1055	-0.0248	-0.0051	-0.0179	-0.0169	0.0228	-0.0544	0.0144	0.0007	-0.0764	-0.0997	0.0056	0.0478	-0.0369	-0.0085	-0.1709	-0.0266	-0.1902	-0.0635	-0.043	-0.0272	0.0177	0.0291	0.0308	-0.0471	-1.0327	0.0455	-0.0034	-0.0565	-0.0155	0.0058	0.0058	-0.009	-0.0548	-0.0283	-0.0054	0.0226	0.0182	-0.039	-0.0704	-0.1012	-0.0174	0.0164	-0.4962	-0.0398	-0.0801	-0.0189	0.0053	-0.7992	-0.0122	-0.0332	-0.0114	-0.0214	-0.0421	-0.0192	-0.0221	-0.0407	-1.0263	-0.1795	-0.054	0.0373	-0.0427
ENSG00000101407	-0.1526	-0.0299	-0.0703	-0.0259	-0.0735	0.0215	-0.0511	-0.0591	0.0067	-0.0413	-0.0487	0.0246	-0.0244	0.0737	-0.0743	-0.0205	-0.0249	-0.0421	-0.0066	-0.0351	0.3976	-0.0361	-0.0286	-0.0551	0.0298	-0.0156	-0.0076	-0.0376	-0.185	0.0178	-0.0116	-0.0637	-0.0007	-0.0401	-0.0428	0.5143	-0.0649	-0.0228	-0.1127	-0.0549	0.0053	-0.1525	-0.0939	0.0161	0.5238	-0.0303	0.476	-0.2201	-0.001	-0.0309	-0.0223	0.0671	0	-0.026	-0.9803	-0.0106	-0.1276	-0.0266	-0.1011	-0.0075	-0.0196	-0.0535	-0.0529	-0.0671	-0.0052	-0.1107	-0.0948	-0.0215	-0.0003	-0.078	-0.0071	-0.0595	-0.0436	-0.0506	-0.9818	0.0284	-0.0258	-0.3225	-0.0473	0.0209	0.0167	-0.0666	0.0498	-0.0109	0.0806	-0.0538	-0.9703	-0.053	-0.0301	-0.0069	0.0034	-0.0226	-0.0392	0.0024	0.0279	-0.0049	-0.0914	0.4761	-0.0029	-0.0105	0.003	0.5677	-0.0486	-0.0048	-0.0658	-0.0821	0.035	-0.0555	-0.0267	-0.0451	-0.0018	0.0149	-0.0617	-0.0675	-0.0941	-0.1097	-0.0938	0.3018	-0.0519	-0.1082	-0.0242	-0.0437	0.0078	0.3856	-0.0404	0.0026	-0.025	-0.0261	-0.1344	0.0591	0.0007	-0.8676	0.1102	-0.0687	-0.0464	-0.0162	0.1741	-0.0291	-0.0533	-0.013	0.6501	-0.0503	-0.0631	-0.0449	-0.0371	-0.0472	-0.038	0.0096	0.1928	-0.0368	-0.0087	-0.0147	-0.0091	0.074	0.0118	-0.0059	-0.7232	-0.0309	-0.0543	0.0113	0.0223	-0.0583	-0.0074	-0.0601	-0.0396	-0.0162	-0.002	0.0848	-0.0492	-0.0538	-0.0462	-0.0545	-0.0483	-0.0412	-0.0817	-0.1235	-0.0219	-0.3076	-0.0583	-0.0816	-0.0443	-0.0991	-0.035	-0.0215	-0.04	-0.0633	-0.0445	0.0176	-0.0202	-0.0389	-0.008	-0.0182	-0.0133	0.0009	-0.0076	-0.051	-0.1271	0.0039	-0.0186	-0.0235	-0.0395	-0.0378	0.0811	-0.2838	-0.0845	-0.0813	0.0065	-0.0259	-0.0256	0.0368	0.0213	-0.0304	-0.012	-0.0259	0.0046	-0.0277	-0.1178	-0.0867	0.0393	-0.0133	-0.0524	-0.0739	-0.0713	0.2327	-0.0568	-0.0217	-0.0468	0.5637	-0.0273	-0.0075	-0.0135	-0.0371	0.0287	0.0225	-0.0716	0.0003	-0.8459	-0.0233	0.5115	-0.0034	0.0109	-0.0109	-0.024	-0.0239	-0.0626	-0.0151	-0.0243	-0.0562	-0.0242	-0.069	-0.0323	-0.113	-0.0487	0.0137	-0.0449	-0.0634	-0.0433	-0.0387	-0.018	-0.8133	-0.043	-0.0787	0.0091	0.0246	-0.0065	0.0287	-0.0169	-0.0412	-0.0099	-0.0245	0.0963	0.3682	0.0336	-0.0136	-0.7535	0.0402	-0.0385	0.002	0.5635	-0.8628	0.0084	-0.0673	-0.0248	-0.0244	-0.0037	-0.0495	-0.0697	-0.0026	-0.0606	-0.112	0.0151	-0.0214	-0.0436	0.2268	-0.0575	-0.0727	-0.0432	0.0178	0.0111	-0.0079	-0.0339	-0.0567	-0.1476	-0.1333	-0.021	0.0499	-0.0713	-0.0386	-0.0229	0.0342	0.0328	-0.0227	-0.0312	0.0072	-0.5525	0.0281	0.0079	-0.0577	-0.0079	-0.0745	-0.0511	0.0138	-0.0099	-0.0474	-1.079	-0.0233	-0.9702	-0.2292	0.4816	-0.0217	-0.0259	-0.0145	-0.1377	0.0129	-0.0085	-0.0236	-0.0563	-0.0428	-0.0853	-0.0341	-0.0395	-0.0175	0.058	-0.0506	-0.0082	-0.0242	-0.0423	-0.0335	-0.0106	-0.0299	-0.0251	-0.0026	-0.0493	-0.0969	-0.0521	-0.02	-0.0398	0.0596	-0.0177	0.0138	-0.0433	-0.0509	-0.0355	-0.7116	-0.0392	-0.0428	-0.2707	-0.014	-0.0194	-0.0134	-0.0717	-0.026	0.0223	-0.1035	-0.0521	-0.0709	0.4466	-0.0155	-0.0138	0.5756	-0.0611	-0.0382	-0.1177	0.0028	0.435	0.5134	-0.0411	-0.0614	-0.0055	0.0887	-0.0653	-0.0265	0.0073	-0.0559	-0.0029	-0.0245	-0.0206	-0.0759	-0.0453	-0.0401	-0.0019	-0.0028	-0.0074	0.5958	-0.3639	-0.0533	0.0348	0.0162	-0.026	0.0251	-0.0633	-0.0333	0.0006	0.0377	0.018	-0.0413	-0.0776	0.0351	0.063	0.0085	0.0382	-0.0115	-0.0437	0.0451	-0.042	-0.061	-0.0582	0.025	-0.0741	-0.0091	-0.053	-0.0108	0.0454	-0.0032	-0.0003	-0.0133	-0.0115	-0.0226	-0.0238	-0.0906	-0.0469	0.018	0.0064	0.0039	0.0057	0.0516	0.0403	0.1082	-0.0178	-0.0085	-0.0502	-0.0359	-0.0167	0.0496	0.0014	-0.0475	0.0115	0.0422	-0.0652	-0.0967	0.0187	-0.0016	-0.0247	0.0331	0.028	-0.0354	0.0263	0.0295	0.0382	-0.0251	-0.0653	-0.0134	-0.0276	-0.0278	-0.886	-0.0129	-0.0125	0.0101	0.0005	-0.0152	-0.0163	0.0192	-0.0694	-0.0297	-0.0169	-0.0522	0.022	0.038	0.5392	0.3226	-0.0564	-0.0468	0.0141	0.0048	-0.0439	0.0035	-0.0309	-0.6998	-0.0317	0.5541	-0.0578	-0.0114	0.542	-0.0494	-0.029	-0.061	-0.0415	0.0039	-0.0491	-0.095	-0.0488	-0.0505	0.4396	-0.0371	-0.0375	-0.0051	-0.0635	-0.0761	-0.0514	0.0203	-0.0622	0.2025	0.0441	0.0094	-0.0055	-0.0091	-0.001	-0.0592	-0.0496	-0.4929	-0.0672	-0.0053	-0.0457	-0.0491	-0.0298	-0.0398	-0.0121	-0.0441	-0.0619	-0.0376	-0.0576	-0.0187	-0.0683	0.0279	-0.0898	-0.721	-0.0131	-0.015	-0.0546	-0.003	-0.0823	-0.0509	-0.0037	-0.0157	0.0171	0.0212	-0.1116	-0.0463	-0.0055	-0.0211	-0.0208	-0.0588	-0.0534	-0.0381	-0.0533	-0.838	-0.0393	-0.1327	-0.018	-0.0315	-0.0833	-0.0976	-0.0001	-0.0075	0.6023	-0.0027	0.0081	-0.0088	-0.074	0.4388	-0.0999	0.0206	-0.0639	0.0369	-1.0047	-0.0035	-0.0305	0.1088	-0.3005	-0.0254	-0.1102	-0.0765	-0.0644	-0.0271	-0.058	-0.0549	-0.0064	-0.0597	-0.0037	-0.0452	-0.5916	-0.0589	0.005	-0.0461	-0.0305	0.0043	-0.1239	-0.004	-0.0266	0.0145	0.0399	-0.0265	-0.0269	-0.0893	-0.0384	-0.2109	0.0569	-0.0283	-0.0743	0.4774	-0.0953	-0.0316	-0.0345	-0.0353	-0.0434	-0.0023	-0.0379	-0.0189	-0.0375	-0.0385	-0.078	-0.1336	-0.0283	-0.1228	-1.0717	0.0038	-0.0685	0.045	-0.0605	-0.001	-0.004	-0.043	0.0038	-0.0711	-0.0813	-0.0053	-0.0249	-0.0455	-0.0539	-0.0286	-0.0194	-0.0053	-0.0302	0.0521	-0.0455	-0.1473	-0.012	-0.0457	-0.0116	-0.0292	-0.0303	-0.0162	-0.0431	0.0209	-0.0392	-0.0764	-0.0947	-0.1268	-0.1184	-0.0004	0.034	0.0061	-0.0475	-0.0038	0.0587	-0.0752	-0.0872	0.0056	-0.0323	-0.9349	-0.0696	-0.801	-0.0689	-0.0102	-0.0179	-0.4923	0.077	-0.0325	-0.0534	-0.0929	-0.0281	-0.0001	-0.0335	-0.0962	-0.0171	-0.0092	-0.0225	-0.0202	-0.0353	0.0057	0.053	-0.0171	-0.0115	-0.0251	-0.0019	-0.9283	0.0308	-0.0971	0.0354	-0.0574	-0.0031	0.0265	-0.0275	-0.0033	0.0466	0.0453	-0.0522	-0.0003	-0.0047	-0.0568	-0.0174	-0.134	-0.0046	-0.0264	0.0614	-0.065	-0.0103	-0.1094	0.0366	0.0109	0.5594	0.0228	-0.0196	-0.1325	-0.0187	0.0003	-0.0199	-0.9548	-0.9751	0.0123	-0.087	-0.0244	0.0439	0.0366	-0.0278	-0.0114	-0.0191	-0.0422	0.0204	-0.8593	-0.0436	0.0135	-0.0094	-0.0575	-0.0083	-0.1086	-0.0586	-0.0684	-0.0822	-0.0382	-0.0384	-0.009	-0.0508	-0.094	-0.0277	-1.037	-0.0905	-0.0476	-0.0617	-0.0633	0.0022	-0.0057	-0.0538	-0.0795	-0.0425	0.0075	-0.057	-0.0793	-0.0917	0.4278	-0.0341	-0.0853	-0.0301	-0.0525	-0.0155	-0.0417	-0.0209	-0.143	0.1612	-0.0709	-0.0709	-0.0002	0.0188	-0.0503	-0.106	0.0335	-0.0413	-0.0454	-0.0272	-0.0068	-0.0958	-0.0868	-0.0472	-0.0161	-0.0828	0.009	-0.0666	-0.0385	0.5062	-0.073	-0.091	0.4723	0.0105	-0.0341	-0.0387	-0.0652	-0.6112	-0.1109	-0.7511	-0.0013	-0.0179	-0.0169	0.0228	-0.0544	0.0144	-0.0561	-0.1745	-0.0307	0.011	0.0478	-0.0369	-0.0085	-0.0578	-0.0266	-0.1902	-0.0635	-0.8197	-0.0611	0.0044	0.0326	-0.0043	-0.0471	-1.0327	0.0165	-0.0034	0.1892	-0.0155	0.0058	0.4271	-0.009	-0.0548	-0.0283	-0.0054	-0.0206	0.0134	-0.028	-0.0704	-0.0984	-0.0615	0.0164	0.0794	-0.0398	-0.0801	-0.0189	0.0053	-0.0087	-0.0012	-0.0332	-0.0114	-0.0775	-0.0864	-0.0192	-0.0221	-0.0122	-0.9915	-0.1357	-0.054	0.0373	-0.054
ENSG00000101412	-0.0425	-0.0299	-0.044	-0.0041	-0.0735	0.0112	-0.0511	-0.0591	0.0067	-0.0413	-0.0487	0.0246	-0.0244	0.0696	-0.0743	-0.0205	-0.0249	-0.0421	-0.0066	-0.0351	0.3976	-0.0361	-0.0286	-0.0551	0.0298	-0.0156	-0.0076	-0.0376	-0.185	0.0178	-0.0116	-0.0637	-0.0007	-0.0401	-0.0428	0.5143	-0.0649	-0.0228	-0.1127	-0.0549	0.0053	-0.1525	-0.0939	0.0161	0.5238	-0.0303	0.476	-0.2201	-0.001	-0.0309	-0.0223	0.0671	0	-0.026	-0.9803	-0.0106	-0.1971	-0.0266	-0.0988	-0.0075	-0.0196	-0.0535	-0.0529	-0.0671	-0.0052	-0.1107	-0.0523	-0.0215	-0.0003	-0.078	-0.0071	-0.0595	-0.0436	-0.0506	-0.0352	0.0284	-0.0258	-0.3225	-0.0473	0.0209	0.0167	-0.0325	0.0498	-0.0109	0.0763	-0.0538	-0.9703	-0.053	-0.0301	0.0195	0.0034	-0.0226	-0.0392	0.0024	0.0279	-0.0049	-0.0914	0.4761	-0.0029	-0.0105	0.003	0.5677	-0.0104	-0.0048	-0.0658	-0.0821	0.035	-0.0555	-0.0267	-0.0451	-0.0018	0.0149	-0.0617	-0.0675	-0.1152	-0.1217	-0.0938	0.3018	-0.0519	-0.1082	-0.0242	-0.0583	0.0078	0.3957	-0.0404	0.0026	-0.025	-0.0261	-0.0919	-0.9027	0.0007	-0.8676	0.1102	-0.016	-0.0464	-0.0162	0.1741	-0.0291	-0.0533	-0.013	0.6676	-0.0503	-0.0631	-0.0426	-0.0371	-0.0472	0.5042	0.0096	0.1928	-0.0368	-0.0087	-0.0147	-0.0255	0.074	0.0118	-0.0059	-0.743	-0.0309	-0.0543	0.0113	0.0223	-0.0459	-0.0074	-0.0601	-0.0396	-0.0162	-0.002	0.0848	-0.0492	-0.0538	-0.0462	-0.0545	-0.0483	-0.0412	-0.0817	-0.116	-0.0219	-0.3076	-0.0583	-0.0816	-0.0443	-0.0991	-0.035	-0.0215	-0.04	-0.0633	-0.0445	0.0176	-0.0178	-0.0389	-0.008	-0.006	-0.0133	0.0009	-0.0076	-0.051	-0.1271	0.0039	-0.0186	-0.0235	-0.0395	-0.0378	0.0811	-0.2838	-0.0845	-0.0813	0.0065	0.0013	-0.0256	0.0368	0.0213	-0.0409	-0.012	-0.0259	0.0046	-0.0277	-0.0541	-0.0867	0.0393	-0.0133	-0.0524	-0.0739	-0.101	0.2117	-0.0568	-0.0217	-0.0468	0.5637	-0.0273	-0.0075	-0.0135	-0.0371	0.0287	0.0225	-0.0716	0.0003	-0.823	-0.0233	0.5033	-0.0034	0.0109	-0.0109	-0.024	-0.0239	-0.0626	-0.0151	-0.0243	-0.0562	-0.0242	-0.069	-0.0323	-0.113	-0.0487	0.0137	-0.0449	-0.0634	-0.0433	-0.0387	-0.018	-0.0829	-0.043	-0.0787	0.0091	0.0246	-0.0065	0.0287	-0.0169	-0.0412	-0.0099	-0.0245	0.0963	0.3682	0.0336	-0.0136	0.663	0.0402	-0.0385	0.002	0.5635	-0.0764	0.0084	-0.0673	-0.0248	-0.0244	-0.0037	-0.0495	-0.0697	-0.0026	-0.162	-0.0788	0.0151	-0.0214	-0.0436	0.2268	-0.0575	-0.0497	-0.0432	0.0178	0.0111	-0.0079	-0.0339	-0.0567	-0.1476	-0.1333	-0.021	0.0499	-0.0713	-0.0386	-0.0229	0.0342	0.0328	-0.0227	-0.0312	0.0072	0.1237	0.0281	-0.9585	-0.0577	-0.0079	-0.0745	-0.0511	0.0109	-0.0099	-0.0474	-0.1014	-0.0233	-0.9702	-0.2292	0.4816	-0.0217	-0.0259	-0.0145	-0.1377	0.0129	-0.0085	-0.0264	-0.0563	-0.0428	-0.0746	-0.0494	-0.0395	-0.0175	0.058	-0.0506	-0.0082	-0.0242	-0.0423	-0.0335	0.0151	-0.0299	-0.0251	-0.0026	-0.0897	-0.0969	-0.0521	-0.02	-0.0398	0.0596	-0.0177	0.0138	-0.0433	-0.0509	-0.0355	-0.7116	-0.0392	-0.0428	-0.2707	-0.014	-0.0194	-0.0134	-0.0717	-0.026	0.0223	-0.0511	-0.0521	-0.0709	0.4749	-0.0155	-0.0138	0.5756	-0.0611	-0.0382	-0.1177	0.0028	0.435	0.5134	-0.0411	-0.0614	-0.0055	0.0887	-0.0653	-0.0265	0.0073	-0.0559	-0.0029	-0.0245	-0.0206	-0.0759	-0.0453	-0.0401	-0.0019	-0.0028	-0.0074	0.5958	-0.3639	-0.0533	0.0348	-0.0001	-0.026	0.0251	-0.013	-0.0333	0.0006	0.0377	0.018	-0.032	-0.0776	0.0351	0.063	0.0085	0.0382	-0.0115	-0.0437	0.0055	-0.042	-0.061	0.5311	0.025	-0.0741	-0.0091	-0.053	-0.0108	0.0454	-0.0032	-0.0003	-0.0133	-0.0115	-0.0226	-0.0238	-0.0906	-0.0469	0.018	0.0064	0.0039	0.0057	0.0516	0.0403	0.1082	-0.0178	-0.0085	-0.0502	-0.0359	-0.0167	0.0496	0.0014	-0.0657	0.0115	0.0422	-0.0652	-0.0967	0.0187	-0.0016	-0.0247	0.0331	0.028	-0.0234	0.0263	0.0295	0.0382	-0.0251	-0.0653	-0.0134	-0.0276	-0.0151	0.021	-0.0129	-0.0125	0.0101	0.0005	-0.0152	-0.0163	0.0192	-0.0694	-0.0297	-0.0169	-0.0522	0.022	0.038	0.5392	0.3226	-0.0236	-0.0468	0.0141	0.0048	-0.0429	0.0035	-0.0309	0.9701	-0.0317	0.5541	-0.0578	-0.0114	0.542	-0.0494	-0.029	-0.061	0.5303	0.0039	-0.0491	-0.0403	-0.0488	-0.0505	0.4396	-0.0371	-0.0142	-0.0051	-0.0635	-0.0761	-0.0922	0.0203	-0.0622	0.2025	0.0441	0.0094	-0.0055	-0.0091	-0.001	-0.0502	-0.0496	0.0089	-0.0672	-0.0053	-0.0457	-1.0336	-0.0298	-0.0398	-0.0121	-0.023	-0.0619	-0.0376	-0.0576	-0.023	-0.0683	0.0279	-0.0898	-0.0022	-0.0131	-0.015	-0.0546	-0.003	-0.0823	-0.0509	-0.0037	-0.0157	0.0171	0.0212	-0.1116	-0.0463	-0.0055	-0.0211	-0.0208	-0.0588	-0.0534	-0.0381	-0.0533	-0.0832	-0.0393	-0.1327	-0.018	-0.0315	-0.0591	-0.0976	-0.0001	-0.0075	0.6023	-0.0027	0.0081	-0.0088	-0.074	0.4388	-0.0999	0.0206	-0.0177	0.0369	0.5184	-0.0035	-0.0305	0.0129	-0.3005	-0.0254	-0.1102	-0.0765	-0.0374	-0.0271	-0.058	-0.0365	-0.0064	-0.0597	-0.0037	-0.0452	0.0511	-0.0589	0.005	-0.0333	-0.0305	0.0043	-0.0862	-0.004	-0.0266	0.0261	0.0399	-0.0265	-0.0269	-0.0893	-0.0384	-0.2109	0.0569	-0.0283	-0.0743	0.4774	0.4679	-0.0316	-0.0345	-0.035	-0.0434	-0.0023	-0.0379	-0.0189	-0.0375	-0.0385	-0.078	-0.1336	-0.0283	-0.4086	0.5021	0.0038	-0.0685	0.045	-0.0605	-0.001	-0.004	-0.043	0.0038	-0.0711	-0.0813	-0.0053	-0.0249	-0.0455	-0.0539	-0.0286	-0.0194	-0.0053	0.4012	0.0521	-0.0455	-1.0882	-0.012	-0.0457	0.0159	-0.0292	0.0109	-0.0162	-0.0431	0.0209	-0.0392	-0.0764	-0.1047	-0.1268	-0.0448	-0.0004	0.034	0.0061	-0.0475	-0.0038	0.0587	-0.0752	-0.0872	0.0452	-0.0323	0.6539	-0.0084	-0.0305	-0.0689	-0.0102	-0.0179	-0.4923	0.077	-0.0325	-0.0534	-0.0929	-0.0281	-0.0001	-0.0138	-0.0962	-0.0171	-0.0092	-0.0225	-0.0202	0.4331	0.0057	0.053	-0.0171	-0.0115	-0.0251	-0.0019	-0.0266	0.0308	-0.0971	0.0354	-0.0574	-0.0031	0.0265	-0.0275	-0.0033	0.0466	0.0453	-0.0522	-0.0003	-0.0047	-0.0568	-0.0174	-0.134	-0.0046	-0.0264	0.0614	-0.065	-0.0103	-0.1094	0.0366	0.0109	0.5594	0.0228	-0.0196	-0.1325	-0.0187	0.0003	-0.0199	0.0074	-0.0856	0.0123	-0.087	-0.0244	0.0439	0.0654	-0.0278	-0.0114	-0.0191	-0.0422	0.0204	-0.8593	-0.0436	0.0135	-0.0094	-0.0575	-0.0083	-0.1086	-0.0586	-0.0684	-0.0822	-0.0382	-0.0384	-0.009	-0.0508	-0.0397	-0.0277	-0.1018	-0.0905	-0.0476	-0.0617	-0.0633	0.0022	-0.0057	-0.0538	-0.0795	-0.0425	0.0075	-0.057	-0.0793	-0.0557	0.74	-0.0341	-0.0853	-0.0301	-0.0525	-0.0155	-0.0417	-0.0209	-0.143	0.1612	-0.0709	-0.0512	-0.0002	0.0238	-0.0503	-0.106	0.0335	-0.0413	-0.0454	-0.0272	-0.0068	-0.0958	-0.0868	-0.0276	-0.0161	-0.0828	0.009	-0.0666	-0.0385	0.5062	-0.073	-0.091	0.4723	0.0105	-0.2939	-0.0919	-0.0652	-0.0086	-0.0637	-0.0248	-0.0013	-0.0179	-0.0169	0.0228	-0.0544	0.0144	-0.0561	-0.1745	-0.0307	0.011	0.0478	-0.0369	-0.0085	-0.0578	-0.0266	-0.1902	-0.0635	-0.043	-0.0272	0.0044	0.0326	-0.0312	-0.0471	-1.0327	0.0165	-0.0034	0.5341	-0.0155	0.0058	0.0058	-0.009	-0.0548	-0.0283	-0.0054	-0.0206	0.0134	-0.028	-0.0704	-0.0478	-0.0615	0.0164	0.0794	-0.0398	-0.0801	-0.0189	0.0053	0.502	-0.0122	-0.0332	-0.0114	-0.0775	-0.0864	-0.0192	-0.0221	-0.017	-0.9915	-0.1357	-0.054	0.0373	-0.0427
ENSG00000101413	-0.1526	-0.0299	-0.0703	-0.0259	-0.0735	0.0215	-0.0511	-0.0591	0.0067	-0.0413	-0.0487	0.0246	-0.0244	0.0737	-0.0743	-0.0205	-0.0249	-0.0421	-0.0066	-0.0351	0.3976	-0.0361	-0.0286	-0.0551	0.0298	-0.0156	-0.0076	-0.0376	-0.185	0.0178	-0.0116	-0.0637	-0.0007	-0.0401	-0.0428	0.5143	-0.0649	-0.0228	-0.1127	-0.0549	0.0053	-0.1525	-0.0939	0.0161	0.5238	-0.0303	0.476	-0.2201	-0.001	-0.0309	-0.0223	0.0671	0	-0.026	-0.9803	-0.0106	-0.1276	-0.0266	-0.1011	-0.0075	-0.0196	-0.0535	-0.0529	-0.0671	-0.0052	-0.1107	-0.0948	-0.0215	-0.0003	-0.078	-0.0071	-0.0595	-0.0436	-0.0506	-0.9818	0.0284	-0.0258	-0.3225	-0.0473	0.0209	0.0167	-0.0666	0.0498	-0.0109	0.0806	-0.0538	-0.9703	-0.053	-0.0301	-0.0069	0.0034	-0.0226	-0.0392	0.0024	0.0279	-0.0049	-0.0914	0.4761	-0.0029	-0.0105	0.003	0.5677	-0.0486	-0.0048	-0.0658	-0.0821	0.035	-0.0555	-0.0267	-0.0451	-0.0018	0.0149	-0.0617	-0.0675	-0.0941	-0.1097	-0.0938	0.3018	-0.0519	-0.1082	-0.0242	-0.0437	0.0078	0.3856	-0.0404	0.0026	-0.025	-0.0261	-0.1344	0.0591	0.0007	-0.8676	0.1102	-0.0687	-0.0464	-0.0162	0.1741	-0.0291	-0.0533	-0.013	0.6501	-0.0503	-0.0631	-0.0449	-0.0371	-0.0472	-0.038	0.0096	0.1928	-0.0368	-0.0087	-0.0147	-0.0091	0.074	0.0118	-0.0059	-0.7232	-0.0309	-0.0543	0.0113	0.0223	-0.0583	-0.0074	-0.0601	-0.0396	-0.0162	-0.002	0.0848	-0.0492	-0.0538	-0.0462	-0.0545	-0.0483	-0.0412	-0.0817	-0.1235	-0.0219	-0.3076	-0.0583	-0.0816	-0.0443	-0.0991	-0.035	-0.0215	-0.04	-0.0633	-0.0445	0.0176	-0.0202	-0.0389	-0.008	-0.0182	-0.0133	0.0009	-0.0076	-0.051	-0.1271	0.0039	-0.0186	-0.0235	-0.0395	-0.0378	0.0811	-0.2838	-0.0845	-0.0813	0.0065	-0.0259	-0.0256	0.0368	0.0213	-0.0304	-0.012	-0.0259	0.0046	-0.0277	-0.1178	-0.0867	0.0393	-0.0133	-0.0524	-0.0739	-0.0713	0.2327	-0.0568	-0.0217	-0.0468	0.5637	-0.0273	-0.0075	-0.0135	-0.0371	0.0287	0.0225	-0.0716	0.0003	-0.8459	-0.0233	0.5115	-0.0034	0.0109	-0.0109	-0.024	-0.0239	-0.0626	-0.0151	-0.0243	-0.0562	-0.0242	-0.069	-0.0323	-0.113	-0.0487	0.0137	-0.0449	-0.0634	-0.0433	-0.0387	-0.018	-0.8133	-0.043	-0.0787	0.0091	0.0246	-0.0065	0.0287	-0.0169	-0.0412	-0.0099	-0.0245	0.0963	0.3682	0.0336	-0.0136	-0.7535	0.0402	-0.0385	0.002	0.5635	-0.3849	0.0084	-0.0673	-0.0248	-0.0244	-0.0037	-0.0495	-0.0697	-0.0026	-0.0606	-0.112	0.0151	-0.0214	-0.0436	0.2268	-0.0575	-0.0727	-0.0432	0.0178	0.0111	-0.0079	-0.0339	-0.0567	-0.1476	-0.1333	-0.021	0.0499	-0.0713	-0.0386	-0.0229	0.0342	0.0328	-0.0227	-0.0312	0.0072	-0.5525	0.0281	0.0079	-0.0577	-0.0079	-0.0745	-0.0511	0.0138	-0.0099	-0.0474	-1.079	-0.0233	-0.9702	-0.2292	0.4816	-0.0217	-0.0259	-0.0145	-0.1377	0.0129	-0.0085	-0.0236	-0.0563	-0.0428	-0.0853	-0.0341	-0.0395	-0.0175	0.058	-0.0506	-0.0082	-0.0242	-0.0423	-0.0335	-0.0106	-0.0299	-0.0251	-0.0026	-0.0493	-0.0969	-0.0521	-0.02	-0.0398	0.0596	-0.0177	0.0138	-0.0433	-0.0509	-0.0355	-0.7116	-0.0392	-0.0428	-0.2707	-0.014	-0.0194	-0.0134	-0.0717	-0.026	0.0223	-0.1035	-0.0521	-0.0709	0.4466	-0.0155	-0.0138	0.5756	-0.0611	-0.0382	-0.1177	0.0028	0.435	0.5134	-0.0411	-0.0614	-0.0055	0.0887	-0.0653	-0.0265	0.0073	-0.0559	-0.0029	-0.968	-0.0206	-0.0759	-0.0453	-0.0401	-0.0019	-0.0028	-0.0074	0.5958	-0.3639	-0.0533	0.0348	0.0162	-0.026	0.0251	-0.0633	-0.0333	0.0006	0.0377	0.018	-0.0413	-0.0776	0.0351	0.063	0.0085	0.0382	-0.0115	-0.0437	0.0451	-0.042	-0.061	-0.0582	0.025	-0.0741	-0.0091	-0.053	-0.0108	0.0454	-0.0032	-0.0003	-0.0133	-0.0115	-0.0226	-0.0238	-0.0906	-0.0469	0.018	0.0064	0.0039	0.0057	0.0516	0.0403	0.1082	-0.0178	-0.0085	-0.0502	-0.0359	-0.0167	0.0496	0.0014	-0.0475	0.0115	0.0422	-0.0652	-0.0967	0.0187	-0.0016	-0.0247	0.0331	0.028	-0.0354	0.0263	0.0295	0.0382	-0.0251	-0.0653	-0.0134	-0.0276	-0.0278	-0.886	-0.0129	-0.0125	0.0101	0.0005	-0.0152	-0.0163	0.0192	-0.0694	-0.0297	-0.0169	-0.0522	0.022	0.038	0.5392	0.3226	-0.0564	-0.0468	0.0141	0.0048	-0.0439	0.0035	-0.0309	-0.6998	-0.0317	0.5541	-0.0578	-0.0114	0.542	-0.0494	-0.029	-0.061	-0.0415	0.0039	-0.0491	-0.095	-0.0488	-0.0505	0.4396	-0.0371	-0.0375	-0.0051	-0.0635	-0.0761	-0.0514	0.0203	-0.0622	0.2025	0.0441	0.0094	-0.0055	-0.0091	-0.001	-0.0592	-0.0496	-0.4929	-0.0672	-0.0053	-0.0457	-0.0491	-0.0298	-0.0398	-0.0121	-0.0441	-0.0619	-0.0376	-0.0576	-0.0187	-0.0683	0.0279	-0.0898	-0.721	-0.0131	-0.015	-0.0546	-0.003	-0.0823	-0.0509	-0.0037	-0.0157	0.0171	0.0212	-0.1116	-0.0463	-0.0055	-0.0211	-0.0208	-0.0588	-0.0534	-0.0381	-0.0533	-0.838	-0.0393	-0.1327	-0.018	-0.0315	-0.0833	-0.0976	-0.0001	-0.0075	0.6023	-0.0027	0.0081	-0.0088	-0.074	0.4388	-0.0999	0.0206	-0.0639	0.0369	-1.0047	-0.0035	-0.0305	0.1088	-0.3005	-0.0254	-0.1102	-0.0765	-0.0644	-0.0271	-0.058	-0.0549	-0.0064	-0.0597	-0.0037	-0.0452	-0.5916	-0.0589	0.005	-0.0461	-0.0305	0.0043	-0.1239	-0.004	-0.0266	0.0145	0.0399	-0.0265	-0.0269	-0.0893	-0.0384	-0.2109	0.0569	-0.0283	-0.0743	0.4774	-0.0953	-0.0316	-0.0345	-0.0353	-0.0434	-0.0023	-0.0379	-0.0189	-0.0375	-0.0385	-0.078	-0.1336	-0.0283	-0.1228	-1.0717	0.0038	-0.0685	0.045	-0.0605	-0.001	-0.004	-0.043	0.0038	-0.0711	-0.0813	-0.0053	-0.0249	-0.0455	-0.0539	-0.0286	-0.0194	-0.0053	-0.0302	0.0521	-0.0455	-0.1473	-0.012	-0.0457	-0.0116	-0.0292	-0.0303	-0.0162	-0.0431	0.0209	-0.0392	-0.0764	-0.0947	-0.1268	-0.1184	-0.0004	0.034	0.0061	-0.0475	-0.0038	0.0587	-0.0752	-0.0872	0.0056	-0.0323	-0.9349	-0.0696	-0.801	-0.0689	-0.0102	-0.0179	-0.4923	0.077	-0.0325	-0.0534	-0.0929	-0.0281	-0.0001	-0.0335	-0.0962	-0.0171	-0.0092	-0.0225	-0.0202	-0.0353	0.0057	0.053	-0.0171	-0.0115	-0.0251	-0.0019	-0.9283	0.0308	-0.0971	0.0354	-0.0574	-0.0031	0.0265	-0.0275	-0.0033	0.0466	0.0453	-0.0522	-0.0003	-0.0047	-0.0568	-0.0174	-0.134	-0.0046	-0.0264	0.0614	-0.065	-0.0103	-0.1094	0.0366	0.0109	0.5594	0.0228	-0.0196	-0.1325	-0.0187	0.0003	-0.0199	-0.9548	-0.9751	0.0123	-0.087	-0.0244	0.0439	0.0366	-0.0278	-0.0114	-0.0191	-0.0422	0.0204	-0.8593	-0.0436	0.0135	-0.0094	-0.0575	-0.0083	-0.1086	-0.0586	-0.0684	-0.0822	-0.0382	-0.0384	-0.009	-0.0508	-0.094	-0.0277	-1.037	-0.0905	-0.0476	-0.0617	-0.0633	0.0022	-0.0057	-0.0538	-0.0795	-0.0425	0.0075	-0.057	-0.0793	-0.0917	0.4278	-0.0341	-0.0853	-0.0301	-0.0525	-0.0155	-0.0417	-0.0209	-0.143	0.1612	-0.0709	-0.0709	-0.0002	0.0188	-0.0503	-0.106	0.0335	-0.0413	-0.0454	-0.0272	-0.0068	-0.0958	-0.0868	-0.0472	-0.0161	-0.0828	0.009	-0.0666	-0.0385	0.5062	-0.073	-0.091	0.4723	0.0105	-0.0341	-0.0387	-0.0652	-0.6112	-0.1109	-0.7511	-0.0013	-0.0179	-0.0169	0.0228	-0.0544	0.0144	-0.0561	-0.1745	-0.0307	0.011	0.0478	-0.0369	-0.0085	-0.0578	-0.0266	-0.1902	-0.0635	-0.8197	-0.0611	0.0044	0.0326	-0.0043	-0.0471	-1.0327	0.0165	-0.0034	0.1892	-0.0155	0.0058	-0.029	-0.009	-0.0548	-0.0283	-0.0054	-0.0206	0.0134	-0.028	-0.0704	-0.0984	-0.0615	0.0164	0.0794	-0.0398	-0.0801	-0.0189	0.0053	-0.0087	-0.0012	-0.0332	-0.0114	-0.0775	-0.0864	-0.0192	-0.0221	-0.0122	-0.9915	-0.1357	-0.054	0.0373	-0.054
ENSG00000101417	-0.0425	-0.0299	-0.044	-0.0041	-0.0735	0.0112	-0.0511	-0.0591	0.0067	-0.0413	-0.0487	0.0246	-0.0244	0.0696	-0.0743	-0.0205	-0.0249	-0.0421	-0.0066	-0.0351	0.3976	-0.0361	-0.0286	-0.0551	0.0298	-0.0156	-0.0076	-0.0376	-0.185	0.0178	-0.0116	-0.0637	-0.0007	-0.0401	-0.0428	0.5143	-0.0649	-0.0228	-0.1127	-0.0549	0.0053	-0.1525	-0.0939	0.0161	0.5238	-0.0303	0.476	-0.2201	-0.001	-0.0309	-0.0223	0.0671	0	-0.026	-0.9803	-0.0106	-0.1971	-0.0266	-0.0988	-0.0075	-0.0196	-0.0535	-0.0529	-0.0671	-0.0052	-0.1107	-0.0523	-0.0215	-0.0003	-0.078	-0.0071	-0.0595	-0.0436	-0.0506	-0.0352	0.0284	-0.0258	-0.3225	-0.0473	0.0209	0.0167	-0.0325	0.0498	-0.0109	0.0763	-0.0538	-0.9703	-0.053	-0.0301	0.0195	0.0034	-0.0226	-0.0392	0.0024	0.0279	-0.0049	-0.0914	0.4761	-0.0029	-0.0105	0.003	0.5677	-0.0104	-0.0048	-0.0658	-0.0821	0.035	-0.0555	-0.0267	-0.0451	-0.0018	0.0149	-0.0617	-0.0675	-0.1152	-0.1217	-0.0938	0.3018	-0.0519	-0.1082	-0.0242	-0.0583	0.0078	0.3957	-0.0404	0.0026	-0.025	-0.0261	-0.0919	-0.9027	0.0007	-0.8676	0.1102	-0.016	-0.0464	-0.0162	0.1741	-0.0291	-0.0533	-0.013	0.6676	-0.0503	-0.0631	-0.0426	-0.0371	-0.0472	0.5042	0.0096	0.1928	-0.0368	-0.0087	-0.0147	-0.0255	0.074	0.0118	-0.0059	-0.743	-0.0309	-0.0543	0.0113	0.0223	-0.0459	-0.0074	-0.0601	-0.0396	-0.0162	-0.002	0.0848	-0.0492	-0.0538	-0.0462	-0.0545	-0.0483	-0.0412	-0.0817	-0.116	-0.0219	-0.3076	-0.0583	-0.0816	-0.0443	-0.0991	-0.035	-0.0215	-0.04	-0.0633	-0.0445	0.0176	-0.0178	-0.0389	-0.008	-0.006	-0.0133	0.0009	-0.0076	-0.051	-0.1271	0.0039	-0.0186	-0.0235	-0.0395	-0.0378	0.0811	-0.2838	-0.0845	-0.0813	0.0065	0.0013	-0.0256	0.0368	0.0213	-0.0409	-0.012	-0.0259	0.0046	-0.0277	-0.0541	-0.0867	0.0393	-0.0133	-0.0524	-0.0739	-0.101	0.2117	-0.0568	-0.0217	-0.0468	0.5637	-0.0273	-0.0075	-0.0135	-0.0371	0.0287	0.0225	-0.0716	0.0003	-0.823	-0.0233	0.5033	-0.0034	0.0109	-0.0109	-0.024	-0.0239	-0.0626	-0.0151	-0.0243	-0.0562	-0.0242	-0.069	-0.0323	-0.113	-0.0487	0.0137	-0.0449	-0.0634	-0.0433	-0.0387	-0.018	-0.0829	-0.043	-0.0787	0.0091	0.0246	-0.0065	0.0287	-0.0169	-0.0412	-0.0099	-0.0245	0.0963	0.3682	0.0336	-0.0136	0.663	0.0402	-0.0385	0.002	0.5635	-0.0764	0.0084	-0.0673	-0.0248	-0.0244	-0.0037	-0.0495	-0.0697	-0.0026	-0.162	-0.0788	0.0151	-0.0214	-0.0436	0.2268	-0.0575	-0.0497	-0.0432	0.0178	0.0111	-0.0079	-0.0339	-0.0567	-0.1476	-0.1333	-0.021	0.0499	-0.0713	-0.0386	-0.0229	0.0342	0.0328	-0.0227	-0.0312	0.0072	0.1237	0.0281	-0.9585	-0.0577	-0.0079	-0.0745	-0.0511	0.0109	-0.0099	-0.0474	-0.1014	-0.0233	-0.9702	-0.2292	0.4816	-0.0217	-0.0259	-0.0145	-0.1377	0.0129	-0.0085	-0.0264	-0.0563	-0.0428	-0.0746	-0.0494	-0.0395	-0.0175	0.058	-0.0506	-0.0082	-0.0242	-0.0423	-0.0335	0.0151	-0.0299	-0.0251	-0.0026	-0.0897	-0.0969	-0.0521	-0.02	-0.0398	0.0596	-0.0177	0.0138	-0.0433	-0.0509	-0.0355	-0.7116	-0.0392	-0.0428	-0.2707	-0.014	-0.0194	-0.0134	-0.0717	-0.026	0.0223	-0.0511	-0.0521	-0.0709	0.4749	-0.0155	-0.0138	0.5756	-0.0611	-0.0382	-0.1177	0.0028	0.435	0.5134	-0.0411	-0.0614	-0.0055	0.0887	-0.0653	-0.0265	0.0073	-0.0559	-0.0029	-0.0245	-0.0206	-0.0759	-0.0453	-0.0401	-0.0019	-0.0028	-0.0074	0.5958	-0.3639	-0.0533	0.0348	-0.0001	-0.026	0.0251	-0.013	-0.0333	0.0006	0.0377	0.018	-0.032	-0.0776	0.0351	0.063	0.0085	0.0382	-0.0115	-0.0437	0.0055	-0.042	-0.061	0.5311	0.025	-0.0741	-0.0091	-0.053	-0.0108	0.0454	-0.0032	-0.0003	-0.0133	-0.0115	-0.0226	-0.0238	-0.0906	-0.0469	0.018	0.0064	0.0039	0.0057	0.0516	0.0403	0.1082	-0.0178	-0.0085	-0.0502	-0.0359	-0.0167	0.0496	0.0014	-0.0657	0.0115	0.0422	-0.0652	-0.0967	0.0187	-0.0016	-0.0247	0.0331	0.028	-0.0234	0.0263	0.0295	0.0382	-0.0251	-0.0653	-0.0134	-0.0276	-0.0151	0.021	-0.0129	-0.0125	0.0101	0.0005	-0.0152	-0.0163	0.0192	-0.0694	-0.0297	-0.0169	-0.0522	0.022	0.038	0.5392	0.3226	-0.0236	-0.0468	0.0141	0.0048	-0.0429	0.0035	-0.0309	0.9701	-0.0317	0.5541	-0.0578	-0.0114	0.542	-0.0494	-0.029	-0.061	0.5303	0.0039	-0.0491	-0.0403	-0.0488	-0.0505	0.4396	-0.0371	-0.0142	-0.0051	-0.0635	-0.0761	-0.0922	0.0203	-0.0622	0.2025	0.0441	0.0094	-0.0055	-0.0091	-0.001	-0.0502	-0.0496	0.0089	-0.0672	-0.0053	-0.0457	-1.0336	-0.0298	-0.0398	-0.0121	-0.023	-0.0619	-0.0376	-0.0576	-0.023	-0.0683	0.0279	-0.0898	-0.0022	-0.0131	-0.015	-0.0546	-0.003	-0.0823	-0.0509	-0.0037	-0.0157	0.0171	0.0212	-0.1116	-0.0463	-0.0055	-0.0211	-0.0208	-0.0588	-0.0534	-0.0381	-0.0533	-0.0832	-0.0393	-0.1327	-0.018	-0.0315	-0.0591	-0.0976	-0.0001	-0.0075	0.6023	-0.0027	0.0081	-0.0088	-0.074	0.4388	-0.0999	0.0206	-0.0177	0.0369	0.5184	-0.0035	-0.0305	0.0129	-0.3005	-0.0254	-0.1102	-0.0765	-0.0374	-0.0271	-0.058	-0.0365	-0.0064	-0.0597	-0.0037	-0.0452	0.0511	-0.0589	0.005	-0.0333	-0.0305	0.0043	-0.0862	-0.004	-0.0266	0.0261	0.0399	-0.0265	-0.0269	-0.0893	-0.0384	-0.2109	0.0569	-0.0283	-0.0743	0.4774	0.4679	-0.0316	-0.0345	-0.035	-0.0434	-0.0023	-0.0379	-0.0189	-0.0375	-0.0385	-0.078	-0.1336	-0.0283	-0.4086	0.5021	0.0038	-0.0685	0.045	-0.0605	-0.001	-0.004	-0.043	0.0038	-0.0711	-0.0813	-0.0053	-0.0249	-0.0455	-0.0539	-0.0286	-0.0194	-0.0053	0.4012	0.0521	-0.0455	-1.0882	-0.012	-0.0457	0.0159	-0.0292	0.0109	-0.0162	-0.0431	0.0209	-0.0392	-0.0764	-0.1047	-0.1268	-0.0448	-0.0004	0.034	0.0061	-0.0475	-0.0038	0.0587	-0.0752	-0.0872	0.0452	-0.0323	0.6539	-0.0084	-0.0305	-0.0689	-0.0102	-0.0179	-0.4923	0.077	-0.0325	-0.0534	-0.0929	-0.0281	-0.0001	-0.0138	-0.0962	-0.0171	-0.0092	-0.0225	-0.0202	0.4331	0.0057	0.053	-0.0171	-0.0115	-0.0251	-0.0019	-0.0266	0.0308	-0.0971	0.0354	-0.0574	-0.0031	0.0265	-0.0275	-0.0033	0.0466	0.0453	-0.0522	-0.0003	-0.0047	-0.0568	-0.0174	-0.134	-0.0046	-0.0264	0.0614	-0.065	-0.0103	-0.1094	0.0366	0.0109	0.5594	0.0228	-0.0196	-0.1325	-0.0187	0.0003	-0.0199	0.0074	-0.0856	0.0123	-0.087	-0.0244	0.0439	0.0654	-0.0278	-0.0114	-0.0191	-0.0422	0.0204	-0.8593	-0.0436	0.0135	-0.0094	-0.0575	-0.0083	-0.1086	-0.0586	-0.0684	-0.0822	-0.0382	-0.0384	-0.009	-0.0508	-0.0397	-0.0277	-0.1018	-0.0905	-0.0476	-0.0617	-0.0633	0.0022	-0.0057	-0.0538	-0.0795	-0.0425	0.0075	-0.057	-0.0793	-0.0557	0.74	-0.0341	-0.0853	-0.0301	-0.0525	-0.0155	-0.0417	-0.0209	-0.143	0.1612	-0.0709	-0.0512	-0.0002	0.0238	-0.0503	-0.106	0.0335	-0.0413	-0.0454	-0.0272	-0.0068	-0.0958	-0.0868	-0.0276	-0.0161	-0.0828	0.009	-0.0666	-0.0385	0.5062	-0.073	-0.091	0.4723	0.0105	-0.2939	-0.0919	-0.0652	-0.0086	-0.0637	-0.0248	-0.0013	-0.0179	-0.0169	0.0228	-0.0544	0.0144	-0.0561	-0.1745	-0.0307	0.011	0.0478	-0.0369	-0.0085	-0.0578	-0.0266	-0.1902	-0.0635	-0.043	-0.0272	0.0044	0.0326	-0.0312	-0.0471	-1.0327	0.0165	-0.0034	0.5341	-0.0155	0.0058	0.0058	-0.009	-0.0548	-0.0283	-0.0054	-0.0206	0.0134	-0.028	-0.0704	-0.0478	-0.0615	0.0164	0.0794	-0.0398	-0.0801	-0.0189	0.0053	0.502	-0.0122	-0.0332	-0.0114	-0.0775	-0.0864	-0.0192	-0.0221	-0.017	-0.9915	-0.1357	-0.054	0.0373	-0.0427
ENSG00000101421	-0.0425	-0.0299	-0.044	-0.0041	-0.0735	0.0112	-0.0511	-0.0591	0.0067	-0.0413	-0.0487	0.0246	-0.0244	0.0696	-0.0743	-0.0205	-0.0249	-0.0421	-0.0066	-0.0351	0.3976	-0.0361	-0.0286	-0.0551	0.0298	-0.0156	-0.0076	-0.0376	-0.185	0.0178	-0.0116	-0.0637	-0.0007	-0.0401	-0.0428	0.5143	-0.0649	-0.0228	-0.1127	-0.0549	0.0053	-0.1525	-0.0939	0.0161	0.5238	-0.0303	0.476	-0.2201	-0.001	-0.0309	-0.0223	0.0671	0	-0.026	-0.9803	-0.0106	-0.1971	-0.0266	-0.0988	-0.0075	-0.0196	-0.0535	-0.0529	-0.0671	-0.0052	-0.1107	-0.0523	-0.0215	-0.0003	-0.078	-0.0071	-0.0595	-0.0436	-0.0506	-0.0352	0.0284	-0.0258	-0.3225	-0.0473	0.0209	0.0167	-0.0431	0.0498	-0.0109	0.0763	-0.0538	-0.9703	-0.053	-0.0301	0.0195	0.0034	-0.0226	-0.0392	0.0024	0.0279	-0.0049	-0.0914	0.4761	-0.0029	-0.0105	0.003	0.5677	-0.0104	-0.0048	-0.0658	-0.0821	0.035	-0.0555	-0.0267	-0.0451	-0.0018	0.0149	-0.0617	-0.0675	-0.1152	-0.1217	-0.0938	0.3018	-0.0519	-0.1082	-0.0242	-0.0583	0.0078	0.3957	-0.0404	0.0026	-0.025	-0.0261	-0.0919	-0.9027	0.0007	-0.8676	0.1102	-0.016	-0.0464	-0.0162	0.1741	-0.0291	-0.0533	-0.013	0.6676	-0.0503	-0.0631	-0.0426	-0.0371	-0.0472	0.5042	0.0096	0.1928	-0.0368	-0.0087	-0.0147	-0.0255	0.074	0.0118	-0.0059	-0.743	-0.0309	-0.0543	0.0113	0.0223	-0.0459	-0.0074	-0.0601	-0.0396	-0.0162	-0.002	0.0848	-0.0492	-0.0538	-0.0462	-0.0545	-0.0483	-0.0412	-0.0817	-0.116	-0.0219	-0.3076	-0.0583	-0.0816	-0.0443	-0.0991	-0.035	-0.0215	-0.04	-0.0633	-0.0445	0.0176	-0.0178	-0.0389	-0.008	-0.006	-0.0133	0.0009	-0.0076	-0.051	-0.1271	0.0039	-0.0186	-0.0235	-0.0395	-0.0378	0.0811	-0.2838	-0.0845	-0.0813	0.0065	0.0013	-0.0256	0.0368	0.0213	-0.0409	-0.012	-0.0259	0.0046	-0.0277	-0.0541	-0.0867	0.0393	-0.0133	-0.0524	-0.0739	-0.101	0.2117	-0.0568	-0.0217	-0.0468	0.5637	-0.0273	-0.0075	-0.0135	-0.0371	0.0287	0.0225	-0.0716	0.0003	-0.823	-0.0233	0.5033	-0.0034	0.0109	-0.0109	-0.024	-0.0239	-0.0626	-0.0151	-0.0243	-0.0562	-0.0242	-0.069	-0.0323	-0.113	-0.0487	0.0137	-0.0449	-0.0634	-0.0433	-0.0387	-0.018	-0.0829	-0.043	-0.0787	0.0091	0.0246	-0.0065	0.0287	-0.0169	-0.0412	-0.0099	-0.0245	0.0963	0.3682	0.0336	-0.0136	0.663	0.0402	-0.0385	0.002	0.5635	-0.0764	0.0084	-0.0673	-0.0248	-0.0244	-0.0037	-0.0495	-0.0697	-0.0026	-0.162	-0.0788	0.0151	-0.0214	-0.0436	0.2268	-0.0575	-0.0497	-0.0432	0.0178	0.0111	-0.0079	-0.0339	-0.0567	-0.1476	-0.1333	-0.021	0.0499	-0.0713	-0.0386	-0.0229	0.0342	0.0328	-0.0227	-0.0312	0.0072	0.1237	0.0281	-0.9585	-0.0577	-0.0079	-0.0745	-0.0511	0.0109	-0.0099	-0.0474	-0.1014	-0.0233	-0.9702	-0.2292	0.4816	-0.0217	-0.0259	-0.0145	-0.1377	0.0129	-0.0085	-0.0264	-0.0563	-0.0428	-0.0746	-0.0494	-0.0395	-0.0175	0.058	-0.0506	-0.0082	-0.0242	-0.0423	-0.0335	0.0151	-0.0299	-0.0251	-0.0026	-0.0897	-0.0969	-0.0521	-0.02	-0.0398	0.0596	-0.0177	0.0138	-0.0433	-0.0509	-0.0355	-0.7116	-0.0392	-0.0428	-0.2707	-0.014	-0.0194	-0.0134	-0.0717	-0.026	0.0223	-0.0511	-0.0521	-0.0709	0.4749	-0.0155	-0.0138	0.5756	-0.0611	-0.0382	-0.1177	0.0028	0.435	0.5134	-0.0411	-0.0614	-0.0055	0.0887	-0.0653	-0.0265	0.0073	-0.0559	-0.0029	-0.0245	-0.0206	-0.0759	-0.0453	-0.0401	-0.0019	-0.0028	-0.0074	0.5958	-0.3639	-0.0533	0.0348	-0.0001	-0.026	0.0251	-0.3928	-0.0333	0.0006	0.0377	0.018	-0.032	-0.0776	0.0351	0.063	0.0085	0.0382	-0.0115	-0.0437	0.0055	-0.042	-0.061	0.5311	0.025	-0.0741	-0.0091	-0.053	-0.0108	0.0454	-0.0032	-0.0003	-0.0133	-0.0115	-0.0226	-0.0238	-0.0906	-0.0469	0.018	0.0064	0.0039	0.0057	0.0516	0.0403	0.1082	-0.0178	-0.0085	-0.0502	-0.0359	-0.0167	0.0496	0.0014	-0.0657	0.0115	0.0422	-0.0652	-0.0967	0.0187	-0.0016	-0.0247	0.0331	0.028	-0.0234	0.0263	0.0295	0.0382	-0.0251	-0.0653	-0.0134	-0.0276	-0.0151	0.021	-0.0129	-0.0125	0.0101	0.0005	-0.0152	-0.0163	0.0192	-0.0694	-0.0297	-0.0169	-0.0522	0.022	0.038	0.5392	0.3226	-0.0236	-0.0468	0.0141	0.0048	-0.0429	0.0035	-0.0309	0.9701	-0.0317	0.5541	-0.0578	-0.0114	0.542	-0.0494	-0.029	-0.061	0.5303	0.0039	-0.0491	-0.0403	-0.0488	-0.0505	0.4396	-0.0371	-0.0142	-0.0051	-0.0635	-0.0761	-0.0922	0.0203	-0.0622	0.2025	0.0441	0.0094	-0.0055	-0.0091	-0.001	-0.0502	-0.0496	0.0089	-0.0672	-0.0053	-0.0457	-1.0336	-0.0298	-0.0398	-0.0121	-0.023	-0.0619	-0.0376	-0.0576	-0.023	-0.0683	0.0279	-0.0898	-0.0022	-0.0131	-0.015	-0.0546	-0.003	-0.0823	-0.0509	-0.0037	-0.0157	0.0171	0.0212	-0.1116	-0.0463	-0.0055	-0.0211	-0.0208	-0.0588	-0.0534	-0.0381	-0.0533	-0.0832	-0.0393	-0.1327	-0.018	-0.0315	-0.0591	-0.0976	-0.0001	-0.0075	0.6023	-0.0027	0.0081	-0.0088	-0.074	0.4388	-0.0999	0.0206	-0.0177	0.0369	0.5184	-0.0035	-0.0305	0.0129	-0.3005	-0.0254	-0.1102	-0.0765	-0.0374	-0.0271	-0.058	-0.0365	-0.0064	-0.0597	-0.0037	-0.0452	0.0511	-0.0589	0.005	-0.0333	-0.0305	0.0043	-0.0862	-0.004	-0.0266	0.0261	0.0399	-0.0265	-0.0269	-0.0893	-0.0384	-0.2109	0.0569	-0.0283	-0.0743	0.4774	0.4679	-0.0316	-0.0345	-0.035	-0.0434	-0.0023	-0.0379	-0.0189	-0.0375	-0.0385	-0.078	-0.1336	-0.0283	-0.1228	0.5021	0.0038	-0.0685	0.045	-0.0605	-0.001	-0.004	-0.043	0.0038	-0.0711	-0.0813	-0.0053	-0.0249	-0.0455	-0.0539	-0.0286	-0.0194	-0.0053	0.4012	0.0521	-0.0455	-1.0882	-0.012	-0.0457	0.0159	-0.0292	0.0109	-0.0162	-0.0431	0.0209	-0.0392	-0.0764	-0.1047	-0.1268	-0.0448	-0.0004	0.034	0.0061	-0.0475	-0.0038	0.0587	-0.0752	-0.0872	0.3658	-0.0323	0.6539	-0.0084	-0.0305	-0.0689	-0.0102	-0.0179	-0.4923	0.077	-0.0325	-0.0534	-0.0929	-0.0281	-0.0001	-0.0138	-0.0962	-0.0171	-0.0092	-0.0225	-0.0202	0.4331	0.0057	0.053	-0.0171	-0.0115	-0.0251	-0.0019	-0.0266	0.0308	-0.0971	0.0354	-0.0574	-0.0031	0.0265	-0.0275	-0.0033	0.0466	0.0453	-0.0522	-0.0003	-0.0047	-0.0568	-0.0174	-0.134	-0.0046	-0.0264	0.0614	-0.065	-0.0103	-0.1094	0.0366	0.0109	0.5594	0.0228	-0.0196	-0.1325	-0.0187	0.0003	-0.0199	-0.9548	-0.0856	0.0123	-0.087	-0.0244	0.0439	0.0654	-0.0278	-0.0114	-0.0191	-0.0422	0.0204	-0.8593	-0.0436	0.0135	-0.0094	-0.0575	-0.0083	-0.1086	-0.0586	-0.0684	-0.0822	-0.0382	-0.0384	-0.009	-0.0508	-0.0397	-0.0277	-0.1018	-0.0905	-0.0476	-0.0617	-0.0633	0.0022	-0.0057	-0.0538	-0.0795	-0.0425	0.0075	-0.057	-0.0793	0.2606	0.74	-0.0341	-0.0853	-0.0301	-0.0525	-0.0155	-0.0417	-0.0209	-0.143	0.1612	-0.0709	-0.0512	-0.0002	0.0238	-0.0503	-0.106	0.0335	-0.0413	-0.0454	-0.0272	-0.0068	-0.0958	-0.0868	-0.0276	-0.0161	-0.0828	0.009	-0.0666	-0.0385	0.5062	-0.073	-0.091	0.4723	0.0105	-0.0341	-0.0919	-0.0652	-0.0086	-0.0637	-0.0248	-0.0013	-0.0179	-0.0169	0.0228	-0.0544	0.0144	-0.0561	-0.1745	-0.0307	0.011	0.0478	-0.0369	-0.0085	-0.0578	-0.0266	-0.1902	-0.0635	-0.043	-0.0272	0.0044	0.0326	-0.0312	-0.0471	-1.0327	0.0165	-0.0034	0.5341	-0.0155	0.0058	0.0058	-0.009	-0.0548	-0.0283	-0.0054	-0.0206	0.0134	-0.028	-0.0704	-0.0478	-0.0615	0.0164	0.0794	-0.0398	-0.0801	-0.0189	0.0053	0.502	-0.0122	-0.0332	-0.0114	-0.0775	-0.0864	-0.0192	-0.0221	-0.017	-0.9915	-0.1357	-0.054	0.0373	-0.0427
ENSG00000101425	-0.1526	-0.0299	-0.0703	-0.0259	-0.0735	0.0215	-0.0511	-0.0591	0.0067	-0.0413	-0.0487	0.0246	-0.0244	0.0737	-0.0743	-0.0205	-0.0249	-0.0421	-0.0066	-0.0351	0.3976	-0.0361	-0.0286	-0.0551	0.0298	-0.0156	-0.0076	-0.0376	-0.185	0.0178	-0.0116	-0.0637	-0.0007	-0.0401	-0.0428	0.5143	-0.0649	-0.0228	-0.1127	-0.0549	0.0053	-0.1525	-0.0939	0.0161	0.5238	-0.0303	0.476	-0.2201	-0.001	-0.0309	-0.0223	0.0671	0	-0.026	-0.9803	-0.0106	-0.1276	-0.0266	-0.1011	-0.0075	-0.0196	-0.0535	-0.0529	-0.0671	-0.0052	-0.1107	-0.0948	-0.0215	-0.0003	-0.078	-0.0071	-0.0595	-0.0436	-0.0506	-0.9818	0.0284	-0.0258	-0.3225	-0.0473	0.0209	0.0167	-0.0666	0.0498	-0.0109	0.0806	-0.0538	-0.9703	-0.053	-0.0301	-0.0069	0.0034	-0.0226	-0.0392	0.0024	0.0279	-0.0049	-0.0914	0.4761	-0.0029	-0.0105	0.003	0.5677	-0.0486	-0.0048	-0.0658	-0.0821	0.035	-0.0555	-0.0267	-0.0451	-0.0018	0.0149	-0.0617	-0.0675	-0.0941	-0.1097	-0.0938	0.3018	-0.0519	-0.1082	-0.0242	-0.0437	0.0078	0.3856	-0.0404	0.0026	-0.025	-0.0261	-0.1344	0.0591	0.0007	-0.8676	0.1102	-0.0687	-0.0464	-0.0162	0.1741	-0.0291	-0.0533	-0.013	0.6501	-0.0503	-0.0631	-0.0449	-0.0371	-0.0472	-0.038	0.0096	0.1928	-0.0368	-0.0087	-0.0147	-0.0091	0.074	0.0118	-0.0059	-0.7232	-0.0309	-0.0543	0.0113	0.0223	-0.0583	-0.0074	-0.0601	-0.0396	-0.0162	-0.002	0.0848	-0.0492	-0.0538	-0.0462	-0.0545	-0.0483	-0.0412	-0.0817	-0.1235	-0.0219	-0.3076	-0.0583	-0.0816	-0.0443	-0.0991	-0.035	-0.0215	-0.04	-0.0633	-0.0445	0.0176	-0.0202	-0.0389	-0.008	-0.0182	-0.0133	0.0009	-0.0076	-0.9962	-0.1271	0.0039	-0.0186	-0.0235	-0.0395	-0.0378	0.0811	-0.2838	-0.0845	-0.0813	0.0065	-0.0259	-0.0256	0.0368	0.0213	-0.0304	-0.012	-0.0259	0.0046	-0.0277	-0.1178	-0.0867	0.0393	-0.0133	-0.0524	-0.0739	-0.0713	0.2327	-0.0568	-0.0217	-0.0468	0.5637	-0.0273	-0.0075	-0.0135	-0.0371	0.0287	0.0225	-0.0716	0.0003	-0.8459	-0.0233	0.5115	-0.0034	0.0109	-0.0109	-0.024	-0.0239	-0.0626	-0.0151	-0.0243	-0.0562	-0.0242	-0.069	-0.0323	-0.113	-0.0487	0.0137	-0.0449	-0.0634	-0.0433	-0.0387	-0.018	-0.8133	-0.043	-0.0787	0.0091	0.0246	-0.0065	0.0287	-0.0169	-0.0412	-0.0099	-0.0245	0.0963	0.3682	0.0336	-0.0136	-0.7535	0.0402	-0.0385	0.002	0.5635	-0.3849	0.0084	-0.0673	-0.0248	-0.0244	-0.0037	-0.0495	-0.0697	-0.0026	-0.0606	-0.112	0.0151	-0.0214	-0.0436	0.2268	-0.0575	-0.0727	-0.0432	0.0178	0.0111	-0.0079	-0.0339	-0.0567	-0.1476	-0.1333	-0.021	0.0499	-0.0713	-0.0386	-0.0229	0.0342	0.0328	-0.0227	-0.0312	0.0072	-0.5525	0.0281	0.0079	-0.0577	-0.0079	-0.0745	-0.0511	0.0138	-0.0099	-0.0474	-1.079	-0.0233	-0.9702	-0.2292	0.4816	-0.0217	-0.0259	-0.0145	-0.1377	0.0129	-0.0085	-0.0236	-0.0563	-0.0428	-0.0853	-0.0341	-0.0395	-0.0175	0.058	-0.0506	-0.0082	-0.0242	-0.0423	-0.0335	-0.0106	-0.0299	-0.0251	-0.0026	-0.0493	-0.0969	-0.0521	-0.02	-0.0398	0.0596	-0.0177	0.0138	-0.0433	-0.0509	-0.0355	-0.7116	-0.0392	-0.0428	-0.2707	-0.014	-0.0194	-0.0134	-0.0717	-0.026	0.0223	-0.1035	-0.0521	-0.0709	0.4393	-0.0155	-0.0138	0.5756	-0.0611	-0.0382	-0.1177	0.0028	0.435	0.5134	-0.0411	-0.0614	-0.0055	0.0887	-0.0653	-0.0265	0.0073	-0.0559	-0.0029	-0.968	-0.0206	-0.0759	-0.0453	-0.0401	-0.0019	-0.0028	-0.0074	0.5958	-0.3639	-0.0533	0.0348	0.0162	-0.026	0.0251	-0.0633	-0.0333	0.0006	0.0377	0.018	-0.0413	-0.0776	0.0351	0.063	0.0085	0.0382	-0.0115	-0.0437	0.0451	-0.042	-0.061	-0.0582	0.025	-0.0741	-0.0091	-0.053	-0.0108	0.0454	-0.0032	-0.0003	-0.0133	-0.0115	-0.0226	-0.0238	-0.0906	-0.0469	0.018	0.0064	0.0039	0.0057	0.0516	0.0403	0.1082	-0.0178	-0.0085	-0.0502	-0.0359	-0.0167	0.0496	0.0014	-0.0475	0.0115	0.0422	-0.0652	-0.0967	0.0187	-0.0016	-0.0247	0.0331	0.028	-0.0354	0.0263	0.0295	0.0382	-0.0251	-0.0653	-0.0134	-0.0276	-0.0278	-0.886	-0.0129	-0.0125	0.0101	0.0005	-0.0152	-0.0163	0.0192	-0.0694	-0.0297	-0.0169	-0.0522	0.022	0.038	0.5392	0.3226	-0.0564	-0.0468	0.0141	0.0048	-0.0439	0.0035	-0.0309	-0.6998	-0.0317	0.5541	-0.0578	-0.0114	-0.0412	-0.0494	-0.029	-0.061	-0.0415	0.0039	-0.0491	-0.095	-0.0488	-0.0505	0.4396	-0.0371	-0.0375	-0.0051	-0.0635	-0.0761	-0.0514	0.0203	-0.0622	0.2025	0.0441	0.0094	-0.0055	-0.0091	-0.001	-0.0592	-0.0496	-0.4929	-0.0672	-0.0053	-0.0457	-0.0491	-0.0298	-0.0398	-0.0121	-0.0441	-0.0619	-0.0376	-0.0576	-0.0187	-0.0683	0.0279	-0.0898	-0.721	-0.0131	-0.015	-0.0546	-0.003	-0.0823	-0.0509	-0.0037	-0.0157	0.0171	0.0212	-0.1116	-0.0463	-0.0055	-0.0211	-0.0208	-0.0588	-0.0534	-0.0381	-0.0533	-0.838	-0.0393	-0.1327	-0.018	-0.0315	-0.0833	-0.0976	-0.0001	-0.0075	0.6023	-0.0027	0.0081	-0.0088	-0.074	0.4388	-0.0999	0.0206	-0.0639	0.0369	-1.0047	-0.0035	-0.0305	0.1088	-0.3005	-0.0254	-0.1102	-0.0765	-0.0644	-0.0271	-0.058	-0.0549	-0.0064	-0.0597	-0.0037	-0.0452	-0.5916	-0.0589	0.005	-0.0461	-0.0305	0.0043	-0.1239	-0.004	-0.0266	0.0145	0.0399	-0.0265	-0.0269	-0.0893	-0.0384	-0.2109	0.0569	-0.0283	-0.0743	0.4774	-0.0953	-0.0316	-0.0345	-0.0353	-0.0434	-0.0023	-0.0379	-0.0189	-0.0375	-0.0385	-0.078	-0.1336	-0.0283	-0.1228	-1.0717	0.0038	-0.0685	0.045	-0.0605	-0.001	-0.004	-0.043	0.0038	-0.0711	-0.0813	-0.0053	-0.0249	-0.0455	-0.0539	-0.0286	-0.0194	-0.0053	-0.0302	0.0521	-0.0455	-0.1473	-0.012	-0.0457	-0.0116	-0.0292	-0.0303	-0.0162	-0.0431	0.0209	-0.0392	-0.0764	-0.0947	-0.1268	-0.1184	-0.0004	0.034	0.0061	-0.0475	-0.0038	0.0587	-0.0752	-0.0872	0.0056	-0.0323	-0.9349	-0.0696	-0.801	-0.0689	-0.0102	-0.0179	-0.4923	0.077	-0.0325	-0.0534	-0.0929	-0.0281	-0.0001	-0.0335	-0.0962	-0.0171	-0.0092	-0.0225	-0.0202	-0.0353	0.0057	0.053	-0.0171	-0.0115	-0.0251	-0.0019	-0.9283	0.0308	-0.0971	0.0354	-0.0574	-0.0031	0.0265	-0.0275	-0.0033	0.0466	0.0453	-0.0522	-0.0003	-0.0047	-0.0568	-0.0174	-0.134	-0.0046	-0.0264	0.0614	-0.065	-0.0103	-0.1094	0.0366	0.0109	0.5594	0.0228	-0.0196	-0.1325	-0.0187	0.0003	-0.0199	-0.9548	-0.9751	0.0123	-0.087	-0.0244	0.0439	0.0366	-0.0278	-0.0114	-0.0191	-0.0422	0.0204	-0.8593	-0.0436	0.0135	-0.0094	-0.0575	-0.0083	-0.1086	-0.0586	-0.0684	-0.0822	-0.0382	-0.0384	-0.009	-0.0508	-0.094	-0.0277	-1.037	-0.0905	-0.0476	-0.0617	-0.0633	0.0022	-0.0057	-0.0538	-0.0795	-0.0425	0.0075	-0.057	-0.0793	-0.0917	0.4278	-0.0341	-0.0853	-0.0301	-0.0525	-0.0155	-0.0417	-0.0209	-0.143	0.1612	-0.0709	-0.0709	-0.0002	0.0188	-0.0503	-0.106	0.0335	-0.0413	-0.0454	-0.0272	-0.0068	-0.0958	-0.0868	-0.0472	-0.0161	-0.0828	0.009	-0.0666	-0.0385	0.5062	-0.073	-0.091	0.4723	0.0105	-0.0341	-0.0387	-0.0652	-0.6112	-0.1109	-0.7511	-0.0013	-0.0179	-0.0169	0.0228	-0.0544	0.0144	-0.0561	-0.1745	-0.0307	0.011	0.0478	-0.0369	-0.0085	-0.0578	-0.0266	-0.1902	-0.0635	-0.8197	-0.0611	0.0044	0.0326	-0.0043	-0.0471	-1.0327	0.0165	-0.0034	0.1892	-0.0155	0.0058	-0.029	-0.009	-0.0548	-0.0283	-0.0054	-0.0206	0.0134	-0.028	-0.0704	-0.0984	-0.0615	0.0164	0.0794	-0.0398	-0.0801	-0.0189	0.0053	-0.0087	-0.0012	-0.0332	-0.0114	-0.0775	-0.0864	-0.0192	-0.0221	-0.0122	-0.9915	-0.1357	-0.054	0.0373	-0.054
ENSG00000101435	-0.0425	0.0037	-0.044	-0.0041	-0.0735	0.0112	-0.0511	-0.0591	0.0067	-0.0413	-0.0487	0.0246	-0.0244	0.0696	-0.0743	-0.0205	-0.0249	-0.0421	-0.0066	-0.0351	0.3976	-0.0361	-0.0286	-0.0551	0.0298	-0.0159	-0.0076	-0.0376	-0.185	0.0178	-0.0116	0.0374	-1.0184	-0.0401	-0.0428	-0.0445	-0.0649	-0.0228	-0.0531	-0.0549	0.0053	-0.1525	-0.0939	0.0161	0.5238	-0.0145	0.476	-0.2201	-0.001	-0.0309	-0.0223	0.0671	0	-0.0007	-0.9803	-0.0106	-0.1037	-0.0447	-0.0988	-0.9504	-0.0196	-0.0535	0.0251	-0.0671	-0.0052	-0.0595	-0.0523	-0.0215	-0.0003	-0.078	-0.0071	-0.0595	-0.0436	-0.0535	-1.0098	0.0284	-0.0258	-0.3225	-0.0473	0.0209	0.0167	-0.0325	0.0498	-0.0109	0.0501	-0.0538	-1.0222	-0.0269	-0.0301	-0.0808	0.0034	-0.0226	-0.0392	0.0024	-0.9948	-0.0049	-0.0914	0.4761	-0.0029	-0.0105	0.003	0.5677	-0.0104	-0.0144	-0.0658	-0.0821	0.035	0.0055	-0.0267	-0.0451	-0.0018	-0.003	-0.0617	-1.072	-0.0667	-0.1217	-0.0938	-0.9948	-0.0519	-0.1082	-0.0242	-0.0583	0.0078	0.3957	-0.0404	0.0026	-0.025	-0.0261	-0.0919	-0.9027	-0.2876	-0.8942	0.1102	-0.016	-0.0464	-0.0162	0.1741	-0.852	-0.0287	-0.013	0.6676	-0.0503	-0.0631	-0.0238	-0.0371	-0.0472	-0.0588	0.0096	0.1928	-0.0368	-0.0244	-0.482	-0.0255	0.074	0.0118	-0.0059	-0.743	-0.0309	-0.0543	0.0113	-0.006	-0.0459	-0.0074	-0.0601	-0.0396	-0.0162	-0.002	0.0848	-0.0492	-0.0538	-0.0462	-0.0545	-0.0483	-0.0412	-0.0817	-0.116	-0.0219	-0.3076	-0.0583	-1.0652	-0.0187	-0.0991	-0.035	-0.0215	-0.04	-0.0633	-0.0445	0.0176	-0.0178	-0.013	-0.008	-0.006	-0.0133	0.0009	-0.0076	-0.051	-0.0875	0.0039	-0.0186	-0.0235	-0.0395	-0.0378	0.0811	-0.2838	-0.0845	-0.0813	0.0065	0.0013	-0.0256	0.0368	0.0213	-0.0409	-0.012	-0.0259	0.0046	-0.0277	-0.0541	-0.0867	0.0393	-0.0133	-0.0524	-0.9692	-0.0581	-0.2566	-0.0568	-0.0217	-0.0358	0.186	-0.0273	-0.0075	-0.0135	-0.0371	0.0287	0.0225	-0.0288	0.0003	-0.823	-0.0233	0.0008	-0.0034	-0.0137	-0.0109	-0.024	-0.0239	-0.0626	-0.0151	-0.0243	-0.0562	-0.0242	-0.069	-0.0323	-0.113	-0.0487	0.0137	-0.0449	-0.0634	-0.984	-0.0387	-0.018	-0.3764	-0.043	-0.0787	0.0091	0.0246	-0.0065	0.0287	-0.0169	-0.0412	-0.0099	-0.0245	-0.6662	0.3682	0.0336	-0.0136	0.663	0.0402	-0.0385	0.002	0.5635	-0.0764	0.0084	-0.0673	-0.0248	0.0246	-0.0037	-0.0495	-0.0697	-0.0026	-0.162	-0.0788	0.0466	0.0332	-0.0436	-0.3659	-0.0575	-0.0497	-0.0432	0.0178	0.0111	-0.0079	-0.0339	-0.0567	-0.1021	-0.0641	-0.021	0.0499	-0.0713	-0.0386	-0.0229	0.0342	0.0358	-0.0227	-0.0312	0.0072	0.0045	0.0281	-0.9585	-0.0577	-0.0079	-0.0745	-0.0511	0.0109	-0.0099	-0.0161	-0.1014	-0.0233	0.0207	-0.2292	-0.0017	-0.0217	-0.0259	-0.0145	-0.1377	0.0129	-0.0085	-0.0264	-0.0563	-0.0428	-0.0746	-0.0494	-0.0395	-0.0175	0.058	-0.0506	-0.0082	-0.0242	-0.0423	-0.0335	0.0151	-0.0299	-0.0251	-0.9604	-0.0897	-1.0689	-0.0521	-0.02	-0.0398	0.0596	-0.0177	0.0184	-0.0433	-0.0509	-0.0355	-0.7116	-0.0392	-0.0428	-0.265	-0.014	-0.0194	-0.0134	-0.0717	-0.026	0.0223	-0.0511	-0.0521	-0.0709	-0.4293	-0.0155	-0.0138	0.5756	-0.0611	-0.0382	-0.0937	0.0028	-0.4209	0.5134	-0.0411	0.0085	-0.0055	0.0887	-0.0653	-0.0265	0.0073	-0.0311	-0.0029	-0.0245	-0.0206	-0.0759	-0.0453	-0.0401	-0.0019	-0.0028	-0.0074	0.5958	-0.3639	-0.0533	0.0348	-0.0001	-0.026	0.0251	-0.013	-0.0333	-0.8853	0.0377	0.018	-0.032	-0.0776	0.0351	0.0184	0.0085	0.0382	-0.0115	-0.0437	0.0055	-0.042	-0.061	-0.0399	0.025	-0.0114	-0.0091	-0.053	-0.0108	0.0454	-0.0032	-0.0003	-0.0133	-0.0875	-0.0226	-0.0238	-0.0906	-0.0469	0.018	0.0064	0.0039	0.0057	0.0516	0.0403	0.1082	-0.0178	-0.0085	-0.0502	-0.9091	-0.0167	0.0496	0.0014	-0.0135	0.0115	-0.0063	-0.0652	-0.0967	0.0187	-0.0016	-0.0247	0.0331	0.028	-0.0234	0.0263	0.0295	0.0382	-0.0251	-0.0653	-0.0134	-0.0276	-0.0151	0.021	0.0012	-0.0125	0.0101	0.0005	-0.0152	-0.0163	0.0192	-0.0694	-0.0297	-0.0169	-0.0522	0.022	0.038	0.5392	0.3226	-0.0236	-0.0468	0.0141	0.0048	-0.0143	0.0518	-0.0309	-0.3428	-0.0317	0.5541	-0.0578	-0.0681	0.542	-0.0494	-0.029	-0.061	-0.0719	0.0039	-0.0491	-0.0403	-0.0488	-0.0409	0.4396	-0.0371	-0.0142	-0.0051	-0.0635	-0.0761	-0.0376	0.0203	-0.0622	0.2025	0.0441	0.0094	-0.0055	-0.0091	-0.001	-0.0502	-0.0496	0.0089	-0.0672	-0.0053	-0.0457	-1.0336	-0.0298	-0.0398	-0.0121	-0.023	-0.0619	-0.0376	-0.0576	-0.023	-0.0377	0.0279	-0.0898	-0.0022	-0.0131	-0.015	-0.0546	-0.003	-0.0823	-0.964	-0.0037	-0.0157	0.0171	0.0212	-0.1116	-0.0463	-0.0055	-0.0211	-0.0208	-0.0588	-0.0534	-0.0381	-0.0533	-0.0725	-0.0393	-0.0523	-0.018	-0.0315	-0.0591	-0.0976	-0.0001	-0.0075	0.6023	-0.0027	0.0081	-0.0088	-0.074	0.4388	-0.0963	0.0206	-0.0177	0.0369	0.0161	-0.0035	-0.0305	0.0129	-0.3005	-0.0254	-0.1102	-0.0765	-0.0374	-0.0271	-0.058	-0.0365	-0.0064	-0.0597	-0.0037	-0.0452	0.0511	-0.0589	0.005	-0.0333	-0.0305	0.0043	-0.0862	-0.004	-0.0266	0.0278	0.0399	-0.9944	-0.0269	-0.8573	-0.7282	-0.2109	0.0569	-0.0283	-0.0743	0.4774	-0.0764	-0.0316	-0.0345	-0.8349	-0.0434	-0.0023	-0.0379	-0.0189	-0.0375	-0.0385	-0.078	-0.1336	-0.0283	-0.0919	0.5404	0.0038	-0.0489	0.045	-0.0083	-0.001	-0.004	-0.043	0.0038	-0.0335	-0.0813	-0.0053	-0.0249	-0.0455	-0.0539	-0.0286	-0.0194	-0.7405	-0.0117	0.0521	-0.0455	-1.0882	-0.012	-0.0457	0.0159	-0.0292	0.0109	-0.0162	-0.0431	0.0209	-0.0392	-0.0764	-0.1047	-0.1268	-0.0448	-0.0004	0.034	0.0061	-0.6218	-0.0038	0.0587	-0.0752	-0.0872	0.0452	-0.0323	0.0712	-0.0084	-0.0305	-0.0689	-0.0102	0.0399	-0.5973	0.077	-0.0325	-0.0534	-0.0929	-0.0281	-0.0001	-0.0138	-0.0962	-0.0171	-0.0092	-0.0225	-0.0202	-0.8326	0.0057	0.053	-0.0171	-0.0115	-0.0251	-0.0019	-0.0266	0.0308	-0.0971	0.0354	-0.0574	-0.0031	0.0265	-0.0275	-0.0033	0.0466	0.0453	-0.0326	-0.0003	-0.0047	-0.0568	-0.0174	-0.1273	-0.0046	-0.0264	-0.3444	-0.065	-0.0103	-0.1094	0.0366	0.0109	0.5594	0.0724	-0.0196	-0.1325	-0.0187	0.0003	-0.0199	0.0074	0.3014	0.0123	-0.087	-0.0244	0.0439	0.0654	-0.0278	-0.0114	-0.0191	-0.0422	0.0204	-0.8593	-0.0436	0.0135	-0.0094	-0.0134	-0.0083	-0.0347	-0.0173	-0.0684	-0.0693	-0.0382	-0.0209	-0.009	-0.0508	-0.0397	-0.0277	-0.9255	-0.0178	-0.0476	-0.028	-0.0633	0.0022	-0.0057	-0.0051	-0.0795	-0.0425	-0.9234	-0.057	-0.0793	-0.0557	0.3626	-0.0341	-0.0853	-0.0301	-0.0525	-0.0155	-0.0417	-0.0209	-0.143	-0.1941	-0.0013	-0.0512	-0.0002	0.0238	-0.0503	-0.0431	0.0335	-0.0413	-0.0454	-0.0272	-0.0068	-0.0958	-0.0868	-0.0276	-0.0161	-0.9961	0.009	-0.0666	-0.0385	0.5062	-0.0214	-0.091	0.4723	0.0105	0.0197	-0.009	-0.0652	-0.0086	-0.0637	-0.0248	-0.0013	-0.0179	-0.0169	0.0228	-0.0544	0.0144	0.0007	-0.1745	-0.0307	0.011	0.0478	-0.0369	-0.0085	-0.0578	-0.0266	-0.1902	-0.0635	-0.043	-0.0272	0.008	0.0291	0.0207	-0.0471	-1.0327	0.0165	-0.0034	0.5341	-0.0155	0.0058	0.0058	-0.009	-0.0548	-0.0283	-0.0054	-0.0206	0.0652	-0.028	-0.0704	-0.0478	-0.0615	0.0164	-0.4962	-0.0398	-0.0801	-0.0189	0.0053	-0.0641	-0.0122	-0.0332	-0.0114	-0.0214	-0.0864	-0.0192	-0.0221	-0.017	-0.9915	-0.1357	-0.054	0.0373	-0.0427
ENSG00000101438	-0.1526	-0.0299	-0.0703	-0.0259	-0.0735	0.0215	-0.0511	-0.0591	0.0067	-0.0413	-0.0487	0.0246	-0.0244	0.0737	-0.0743	-0.0205	-0.0249	-0.0421	-0.0066	-0.0351	0.3976	-0.0361	-0.0286	-0.0551	0.0298	-0.0156	-0.0076	-0.0376	-0.185	0.0178	-0.0116	-0.0637	-0.0007	-0.0401	-0.0428	0.5143	-0.0649	-0.0228	-0.1127	-0.0549	0.0053	-0.1525	-0.0939	0.0161	0.5238	-0.0303	0.476	-0.2201	-0.001	-0.0309	-0.0223	0.0671	0	-0.026	-0.9803	-0.0106	-0.1276	-0.0266	-0.1011	-0.0075	-0.0196	-0.0535	-0.0529	-0.0671	-0.0052	-0.1107	-0.0948	-0.0215	-0.0003	-0.078	-0.0071	-0.0595	-0.0436	-0.0506	-0.9818	0.0284	-0.0258	-0.3225	-0.0473	0.0209	0.0167	-0.0666	0.0498	-0.0109	0.0806	-0.0538	-0.9703	-0.053	-0.0301	-0.0069	0.0034	-0.0226	-0.0392	0.0024	0.0279	-0.0049	-0.0914	0.4761	-0.0029	-0.0105	0.003	0.5677	-0.0486	-0.0048	-0.0658	-0.0821	0.035	-0.0555	-0.0267	-0.0451	-0.0018	0.0149	-0.0617	-0.0675	-0.0941	-0.1097	-0.0938	0.3018	-0.0519	-0.1082	-0.0242	-0.0437	0.0078	0.3856	-0.0404	0.0026	-0.025	-0.0261	-0.1344	0.0591	0.0007	-0.8676	0.1102	-0.0687	-0.0464	-0.0162	0.1741	-0.0291	-0.0533	-0.013	0.6501	-0.0503	-0.0631	-0.0449	-0.0371	-0.0472	-0.038	0.0096	0.1928	-0.0368	-0.0087	-0.0147	-0.0091	0.074	0.0118	-0.0059	-0.7232	-0.0309	-0.0543	0.0113	0.0223	-0.0583	-0.0074	-0.0601	-0.0396	-0.0162	-0.002	0.0848	-0.0492	-0.0538	-0.0462	-0.0545	-0.0483	-0.0412	-0.0817	-0.1235	-0.0219	-0.3076	-0.0583	-0.0816	-0.0443	-0.0991	-0.035	-0.0215	-0.04	-0.0633	-0.0445	0.0176	-0.0202	-0.0389	-0.008	-0.0182	-0.0133	0.0009	-0.0076	-0.9962	-0.1271	0.0039	-0.0186	-0.0235	-0.0395	-0.0378	0.0811	-0.2838	-0.0845	-0.0813	0.0065	-0.0259	-0.0256	0.0368	0.0213	-0.0304	-0.012	-0.0259	0.0046	-0.0277	-0.1178	-0.0867	0.0393	-0.0133	-0.0524	-0.0739	-0.0713	0.2327	-0.0568	-0.0217	-0.0468	0.5637	-0.0273	-0.0075	-0.0135	-0.0371	0.0287	0.0225	-0.0716	0.0003	-0.8459	-0.0233	0.5115	-0.0034	0.0109	-0.0109	-0.024	-0.0239	-0.0626	-0.0151	-0.0243	-0.0562	-0.0242	-0.069	-0.0323	-0.113	-0.0487	0.0137	-0.0449	-0.0634	-0.0433	-0.0387	-0.018	-0.8133	-0.043	-0.0787	0.0091	0.0246	-0.0065	0.0287	-0.0169	-0.0412	-0.0099	-0.0245	0.0963	0.3682	0.0336	-0.0136	-0.7535	0.0402	-0.0385	0.002	0.5635	-0.3849	0.0084	-0.0673	-0.0248	-0.0244	-0.0037	-0.0495	-0.0697	-0.0026	-0.0606	-0.112	0.0151	-0.0214	-0.0436	0.2268	-0.0575	-0.0727	-0.0432	0.0178	0.0111	-0.0079	-0.0339	-0.0567	-0.1476	-0.1333	-0.021	0.0499	-0.0713	-0.0386	-0.0229	0.0342	0.0328	-0.0227	-0.0312	0.0072	-0.5525	0.0281	0.0079	-0.0577	-0.0079	-0.0745	-0.0511	0.0138	-0.0099	-0.0474	-1.079	-0.0233	-0.9702	-0.2292	-0.0078	-0.0217	-0.0259	-0.0145	-0.1377	0.0129	-0.0085	-0.0236	-0.0563	-0.0428	-0.0853	-0.0341	-0.0395	-0.0175	0.058	-0.0506	-0.0082	-0.0242	-0.0423	-0.0335	-0.0106	-0.0299	-0.0251	-0.0026	-0.0493	-0.0969	-0.0521	-0.02	-0.0398	0.0596	-0.0177	0.0138	-0.0433	-0.0509	-0.0355	-0.7116	-0.0392	-0.0428	-0.2707	-0.014	-0.0194	-0.0134	-0.0717	-0.026	0.0223	-0.1035	-0.0521	-0.0709	0.4393	-0.0155	-0.0138	0.5756	-0.0611	-0.0382	-0.1177	0.0028	0.435	0.5134	-0.0411	-0.0614	-0.0055	0.0887	-0.0653	-0.0265	0.0073	-0.0559	-0.0029	-0.0279	-0.0206	-0.0759	-0.0453	-0.0401	-0.0019	-0.0028	-0.0074	0.5958	-0.3639	-0.0533	0.0348	0.0162	-0.026	0.0251	-0.0633	-0.0333	0.0006	0.0377	0.018	-0.0413	-0.0776	0.0351	0.063	0.0085	0.0382	-0.0115	-0.0437	-0.8726	-0.042	-0.061	-0.0582	0.025	-0.0741	-0.0091	-0.053	-0.0108	0.0454	-0.0032	-0.0003	-0.0133	-0.0115	-0.0226	-0.0238	-0.0906	-0.0469	0.018	0.0064	0.0039	0.0057	0.0516	0.0403	0.1082	-0.0178	-0.0085	-0.0502	-0.0359	-0.0167	0.0496	0.0014	-0.0475	0.0115	0.0422	-0.0652	-0.0967	0.0187	-0.0016	-0.0247	0.0331	0.028	-0.0354	0.0263	0.0295	0.0382	-0.0251	-0.0653	-0.0134	-0.0276	-0.0278	-0.886	-0.0129	-0.0125	0.0101	0.0005	-0.0152	-0.0163	0.0192	-0.0694	-0.0297	-0.0169	-0.0522	0.022	0.038	0.5392	0.3226	-0.0564	-0.0468	0.0141	0.0048	-0.0439	0.0035	-0.0309	-0.6998	-0.0317	0.5541	-0.0578	-0.0114	-0.0412	-0.0494	-0.029	-0.061	-0.0415	0.0039	-0.0491	-0.095	-0.0488	-0.0505	0.4396	-0.0371	-0.0375	-0.0051	-0.0635	-0.0761	-0.0514	0.0203	-0.0622	0.2025	0.0441	0.0094	-0.0055	-0.0091	-0.001	-0.0592	-0.0496	-0.4929	-0.0672	-0.0053	-0.0457	-0.0491	-0.0298	-0.0398	-0.0121	-0.0441	-0.0619	-0.0376	-0.0576	-0.0187	-0.0683	0.0279	-0.0898	-0.721	-0.0131	-0.015	-0.0546	-0.003	-0.0823	-0.0509	-0.0037	-0.0157	0.0171	0.0212	-0.1116	-0.0463	-0.0055	-0.0211	-0.0208	-0.0588	-0.0534	-0.0381	-0.0533	-0.838	-0.0393	-0.1327	-0.018	-0.0315	-0.0833	-0.0976	-0.0001	-0.0075	0.6023	-0.0027	0.0081	-0.0088	-0.074	0.4388	-0.0999	0.0206	-0.0639	0.0369	-1.0047	-0.0035	-0.0305	0.1088	-0.3005	-0.0254	-0.1102	-0.0765	-0.0644	-0.0271	-0.058	-0.0549	-0.0064	-0.0597	-0.0037	-0.0452	-0.5916	-0.0589	0.005	-0.0461	-0.0305	0.0043	-0.1239	-0.0226	-0.0266	0.0145	0.0399	-0.0265	-0.0269	-0.0893	-0.0384	-0.2109	0.0569	-0.0283	-0.0743	0.4774	-0.0953	-0.0316	-0.0345	-0.0353	-0.0434	-0.0023	-0.0379	-0.0189	-0.0375	-0.0385	-0.078	-0.1336	-0.0283	-0.1228	-1.0717	0.0038	-0.0685	0.045	-0.0605	-0.001	-0.004	-0.043	0.0038	-0.0711	-0.0813	-0.0053	-0.0249	-0.0455	-0.0539	-0.0286	-0.0194	-0.0053	0.6377	0.0521	-0.0455	-0.1473	-0.012	-0.0457	-0.0116	-0.0292	-0.0303	-0.0162	-0.0431	0.0209	-0.0392	-0.0764	-0.0947	-0.1268	-0.1184	-0.0004	0.034	0.0061	-0.0475	-0.0038	0.0587	-0.0752	-0.0872	0.0056	-0.0323	-0.9349	-0.0696	-0.801	-0.0689	-0.0102	-0.0179	-0.4923	0.077	-0.0325	-0.0534	-0.0929	-0.0281	-0.0001	-0.0335	-0.0962	-0.0171	-0.0092	-0.0225	-0.0202	-0.0353	0.0057	0.053	-0.0171	-0.0115	-0.0251	-0.0019	-0.9283	0.0308	-0.0971	0.0354	-0.0574	-0.0031	0.0265	-0.0275	-0.0033	0.0466	0.0453	-0.0522	-0.0003	-0.0047	-0.0568	-0.0174	-0.134	-0.0046	-0.0264	0.0614	-0.065	-0.0103	-0.1094	0.0366	0.0109	0.5594	0.0228	-0.0196	-0.1325	-0.0187	0.0003	-0.0199	-0.9548	-0.9751	0.0123	-0.087	-0.0244	0.0439	0.0366	-0.0278	-0.0114	-0.0191	-0.0422	0.0204	-0.8593	-0.0436	0.0135	-0.0094	-0.0575	-0.0083	-0.1086	-0.0586	-0.0684	-0.0822	-0.0382	-0.0384	-0.009	-0.0508	-0.094	-0.0277	-0.0542	-0.0905	-0.0476	-0.0617	-0.0633	0.0022	-0.0057	-0.0538	-0.0795	-0.0425	0.0075	-0.057	-0.0793	-0.0917	0.4278	-0.0341	-0.0853	-0.0301	-0.0525	-0.0155	-0.0417	-0.0209	-0.143	0.1612	-0.0709	-0.0709	-0.0002	0.0188	-0.0503	-0.106	0.0335	-0.0413	-0.0454	-0.0272	-0.0068	-0.0958	-0.0868	-0.0472	-0.0161	-0.0828	0.009	-0.0666	-0.0385	0.5062	-0.073	-0.091	0.4723	0.0105	-0.0341	-0.0387	-0.0652	-0.6112	-0.1109	-0.7511	-0.0013	-0.0179	-0.0169	0.0228	-0.0544	0.0144	-0.0561	-0.1745	-0.0307	0.011	0.0478	-0.0369	-0.0085	-0.0578	-0.0266	-0.1902	-0.0635	-0.7825	-0.0611	0.0044	0.0326	-0.0043	-0.0471	-1.0327	0.0165	-0.0034	-0.6747	-0.0155	0.0058	-0.029	-0.009	-0.0548	-0.0283	-0.0054	-0.0206	0.0134	-0.028	-0.0704	-0.0984	-0.0615	0.0164	0.0794	-0.0398	-0.0801	-0.0189	0.0053	-0.0087	-0.0012	-0.0332	-0.0114	-0.0775	-0.0864	-0.0192	-0.0221	-0.0122	-0.9915	-0.1357	-0.054	0.0373	-0.054
ENSG00000101439	-0.0425	0.0037	-0.044	-0.0041	-0.0735	0.0112	-0.0511	-0.0591	0.0067	-0.0413	-0.0487	0.0246	-0.0244	0.0696	-0.0743	-0.0205	-0.0249	-0.0421	-0.0066	-0.0351	0.3976	-0.0361	-0.0286	-0.0551	0.0298	-0.0159	-0.0076	-0.0376	-0.185	0.0178	-0.0116	0.0374	-1.0184	-0.0401	-0.0428	-0.0445	-0.0649	-0.0228	-0.0531	-0.0549	0.0053	-0.1525	-0.0939	0.0161	0.5238	-0.0303	0.476	-0.2201	-0.001	-0.0309	-0.0223	0.0671	0	-0.0007	-0.9803	-0.0106	-0.1037	-0.0447	-0.0988	-0.9504	-0.0196	-0.0535	0.0251	-0.0671	-0.0052	-0.0595	-0.0523	-0.0215	-0.0003	-0.078	-0.0071	-0.0595	-0.0436	-0.0535	-1.0098	0.0284	-0.0258	-0.3225	-0.0473	0.0209	0.0167	-0.0325	0.0498	-0.0109	0.0501	-0.0538	-1.0222	-0.0269	-0.0301	-0.0808	0.0034	-0.0226	-0.0392	0.0024	-0.9948	-0.0049	-0.0914	0.4761	-0.0029	-0.0105	0.003	0.5677	-0.0104	-0.0144	-0.0658	-0.0821	0.035	0.0055	-0.0267	-0.0451	-0.0018	-0.003	-0.0617	-1.072	-0.0667	-0.1217	-0.0938	-0.9948	-0.0519	-0.1082	-0.0242	-0.0583	0.0078	0.3957	-0.0404	0.0026	-0.025	-0.0261	-0.0919	-0.9027	-0.2876	-0.8942	0.1102	-0.016	-0.0464	-0.0162	0.1741	-0.852	-0.0287	-0.013	0.6676	-0.0503	-0.0631	-0.0238	-0.0371	-0.0472	-0.0588	0.0096	0.1928	-0.0368	-0.0244	-0.482	-0.0255	0.074	0.0118	-0.0059	-0.743	-0.0309	-0.0543	0.0113	-0.006	-0.0459	-0.0074	-0.0601	-0.0396	-0.0162	-0.002	0.0848	-0.0492	-0.0538	-0.0462	-0.0545	-0.0483	-0.0412	-0.0817	-0.116	-0.0219	-0.3076	-0.0583	-1.0652	-0.0187	-0.0991	-0.035	-0.0215	-0.04	-0.0633	-0.0445	0.0176	-0.0178	-0.013	-0.008	-0.006	-0.0133	0.0009	-0.0076	-0.051	-0.0875	0.0039	-0.0186	-0.0235	-0.0395	-0.0378	0.0811	-0.2838	-0.0845	-0.0813	0.0065	0.0013	-0.0256	0.0368	0.0213	-0.0409	-0.012	-0.0259	0.0046	-0.0277	-0.0541	-0.0867	0.0393	-0.0133	-0.0524	-0.9692	-0.0581	-0.2566	-0.0568	-0.0217	-0.0358	0.186	-0.0273	-0.0075	-0.0135	-0.0371	0.0287	0.0225	-0.0288	0.0003	-0.823	-0.0233	0.0008	-0.0034	-0.0137	-0.0109	-0.024	-0.0239	-0.0626	-0.0151	-0.0243	-0.0562	-0.0242	-0.069	-0.0323	-0.113	-0.0487	0.0137	-0.0449	-0.0634	-0.984	-0.0387	-0.018	-0.3764	-0.043	-0.0787	0.0091	0.0246	-0.0065	0.0287	-0.0169	-0.0412	-0.0099	-0.0245	-0.6662	0.3682	0.0336	-0.0136	0.663	0.0402	-0.0385	0.002	0.5635	-0.0764	0.0084	-0.0673	-0.0248	0.0246	-0.0037	-0.0495	-0.0697	-0.0026	-0.162	-0.0788	0.0466	0.0332	-0.0436	-0.3659	-0.0575	-0.0497	-0.0432	0.0178	0.0111	-0.0079	-0.0339	-0.0567	-0.1021	-0.0641	-0.021	0.0499	-0.0713	-0.0386	-0.0229	0.0342	0.0358	-0.0227	-0.0312	0.0072	0.0045	0.0281	-0.9585	-0.0577	-0.0079	-0.0745	-0.0511	0.0109	-0.0099	-0.0161	-0.1014	-0.0233	0.0207	-0.2292	-0.0017	-0.0217	-0.0259	-0.0145	-0.1377	0.0129	-0.0085	-0.0264	-0.0563	-0.0428	-0.0746	-0.0494	-0.0395	-0.0175	0.058	-0.0506	-0.0082	-0.0242	-0.0423	-0.0335	0.0151	-0.0299	-0.0251	-0.9604	-0.0897	-1.0689	-0.0521	-0.02	-0.0398	0.0596	-0.0177	0.0184	-0.0433	-0.0509	-0.0355	-0.7116	-0.0392	-0.0428	-0.265	-0.014	-0.0194	-0.0134	-0.0717	-0.026	0.0223	-0.0511	-0.0521	-0.0709	-0.4293	-0.0155	-0.0138	0.5756	-0.0611	-0.0382	-0.0937	0.0028	-0.4209	0.5134	-0.0411	0.0085	-0.0055	0.0887	-0.0653	-0.0265	0.0073	-0.0311	-0.0029	-0.0245	-0.0206	-0.0759	-0.0453	-0.0401	-0.0019	-0.0028	-0.0074	0.5958	-0.3639	-0.0533	0.0348	-0.0001	-0.026	0.0251	-0.013	-0.0333	-0.8853	0.0377	0.018	-0.032	-0.0776	0.0351	0.0184	0.0085	0.0382	-0.0115	-0.0437	0.0055	-0.042	-0.061	-0.0399	0.025	-0.0114	-0.0091	-0.053	-0.0108	0.0454	-0.0032	-0.0003	-0.0133	-0.0875	-0.0226	-0.0238	-0.0906	-0.0469	0.018	0.0064	0.0039	0.0057	0.0516	0.0403	0.1082	-0.0178	-0.0085	-0.0502	-0.9091	-0.0167	0.0496	0.0014	-0.0135	0.0115	-0.0063	-0.0652	-0.0967	0.0187	-0.0016	-0.0247	0.0331	0.028	-0.0234	0.0263	0.0295	0.0382	-0.0251	-0.0653	-0.0134	-0.0276	-0.0151	0.021	0.0012	-0.0125	0.0101	0.0005	-0.0152	-0.0163	0.0192	-0.0694	-0.0297	-0.0169	-0.0522	0.022	0.038	0.5392	0.3226	-0.0236	-0.0468	0.0141	0.0048	-0.0143	0.0518	-0.0309	-0.3428	-0.0317	0.5541	-0.0578	-0.0681	0.542	-0.0494	-0.029	-0.061	-0.0719	0.0039	-0.0491	-0.0403	-0.0488	-0.0409	0.4396	-0.0371	-0.0142	-0.0051	-0.0635	-0.0761	-0.0376	0.0203	-0.0622	0.2025	0.0441	0.0094	-0.0055	-0.0091	-0.001	-0.0502	-0.0496	0.0089	-0.0672	-0.0053	-0.0457	-1.0336	-0.0298	-0.0398	-0.0121	-0.023	-0.0619	-0.0376	-0.0576	-0.023	-0.0377	0.0279	-0.0898	-0.0022	-0.0131	-0.015	-0.0546	-0.003	-0.0823	-0.964	-0.0037	-0.0157	0.0171	0.0212	-0.1116	-0.0463	-0.0055	-0.0211	-0.0208	-0.0588	-0.0534	-0.0381	-0.0533	-0.0725	-0.0393	-0.0523	-0.018	-0.0315	-0.0591	-0.0976	-0.0001	-0.0075	0.6023	-0.0027	0.0081	-0.0088	-0.074	0.4388	-0.0963	0.0206	-0.0177	0.0369	0.0161	-0.0035	-0.0305	0.0129	-0.3005	-0.0254	-0.1102	-0.0765	-0.0374	-0.0271	-0.058	-0.0365	-0.0064	-0.0597	-0.0037	-0.0452	0.0511	-0.0589	0.005	-0.0333	-0.0305	0.0043	-0.0862	-0.004	-0.0266	0.0278	0.0399	-0.9944	-0.0269	-0.8573	-0.7282	-0.2109	0.0569	-0.0283	-0.0743	0.4774	-0.0764	-0.0316	-0.0345	-0.8349	-0.0434	-0.0023	-0.0379	-0.0189	-0.0375	-0.0385	-0.078	-0.1336	-0.0283	-0.0919	0.5404	0.0038	-0.0489	0.045	-0.0083	-0.001	-0.004	-0.043	0.0038	-0.0335	-0.0813	-0.0053	-0.0249	-0.0455	-0.0539	-0.0286	-0.0194	-0.7405	-0.0117	0.0521	-0.0455	-1.0882	-0.012	-0.0457	0.0159	-0.0292	0.0109	-0.0162	-0.0431	0.0209	-0.0392	-0.0764	-0.1047	-0.1268	-0.0448	-0.0004	0.034	0.0061	-0.6218	-0.0038	0.0587	-0.0752	-0.0872	0.0452	-0.0323	0.0712	-0.0084	-0.0305	-0.0689	-0.0102	0.0399	-0.5973	0.077	-0.0325	-0.0534	-0.0929	-0.0281	-0.0001	-0.0138	-0.0962	-0.0171	-0.0092	-0.0225	-0.0202	-0.8326	0.0057	0.053	-0.0171	-0.0115	-0.0251	-0.0019	-0.0266	0.0308	-0.0971	0.0354	-0.0574	-0.0031	0.0265	-0.0275	-0.0033	0.0466	0.0453	-0.0326	-0.0003	-0.0047	-0.0568	-0.0174	-0.1273	-0.0046	-0.0264	-0.3444	-0.065	-0.0103	-0.1094	0.0366	0.0109	0.5594	0.0724	-0.0196	-0.1325	-0.0187	0.0003	-0.0199	0.0074	0.3014	0.0123	-0.087	-0.0244	0.0439	0.0654	-0.0278	-0.0114	-0.0191	-0.0422	0.0204	-0.8593	-0.0436	0.0135	-0.0094	-0.0134	-0.0083	-0.0347	-0.0173	-0.0684	-0.0693	-0.0382	-0.0209	-0.009	-0.0508	-0.0397	-0.0277	-0.9255	-0.0178	-0.0476	-0.028	-0.0633	0.0022	-0.0057	-0.0051	-0.0795	-0.0425	-0.9234	-0.057	-0.0793	-0.0557	0.3626	-0.0341	-0.0853	-0.0301	-0.0525	-0.0155	-0.0417	-0.0209	-0.143	-0.1941	-0.0013	-0.0512	-0.0002	0.0238	-0.0503	-0.0431	0.0335	-0.0413	-0.0454	-0.0272	-0.0068	-0.0958	-0.0868	-0.0276	-0.0161	-0.9961	0.009	-0.0666	-0.0385	0.5062	-0.0214	-0.091	0.4723	0.0105	0.0197	-0.009	-0.0652	-0.0086	-0.0637	-0.0248	-0.0013	-0.0179	-0.0169	0.0228	-0.0544	0.0144	0.0007	-0.1745	-0.0307	0.011	0.0478	-0.0369	-0.0085	-0.0578	-0.0266	-0.1902	-0.0635	-0.043	-0.0272	0.008	0.0291	0.0207	-0.0471	-1.0327	0.0165	-0.0034	0.5341	-0.0155	0.0058	0.0058	-0.009	-0.0548	-0.0283	-0.0054	-0.0206	0.0652	-0.028	-0.0704	-0.0478	-0.0615	0.0164	-0.4962	-0.0398	-0.0801	-0.0189	0.0053	-0.0641	-0.0122	-0.0332	-0.0114	-0.0214	-0.0864	-0.0192	-0.0221	-0.017	-0.9915	-0.1357	-0.054	0.0373	-0.0427
ENSG00000101440	-0.0425	-0.0299	-0.044	-0.0041	-0.0735	0.0112	-0.0511	-0.0591	0.0067	-0.0413	-0.0487	0.0246	-0.0244	0.0696	-0.0743	-0.0205	-0.0249	-0.0421	-0.0066	-0.0351	0.3976	-0.0361	-0.0286	-0.0551	0.0298	-0.0156	-0.0076	-0.0376	-0.185	0.0178	-0.0116	-0.0637	-0.0007	-0.0401	-0.0428	0.5143	-0.0649	-0.0228	-0.1127	-0.0549	0.0053	-0.1525	-0.0939	0.0161	0.5238	-0.0303	0.476	-0.2201	-0.001	-0.0309	-0.0223	0.0671	0	-0.026	-0.9803	-0.0106	-0.1971	-0.0266	-0.0988	-0.0075	-0.0196	-0.0535	-0.0529	-0.0671	-0.0052	-0.1107	-0.0523	-0.0215	-0.0003	-0.078	-0.0071	-0.0595	-0.0436	-0.0506	-0.9202	0.0284	-0.0258	-0.3225	-0.0473	0.0209	0.0167	-0.0431	0.0498	-0.0109	0.0778	-0.0538	-0.9703	-0.053	-0.0301	0.0195	0.0034	-0.0226	-0.0392	0.0024	0.0279	-0.0049	-0.0914	0.4761	-0.0029	-0.0105	0.003	0.5677	-0.0104	-0.0048	-0.0658	-0.0821	0.035	-0.0555	-0.0267	-0.0451	-0.0018	0.0149	-0.0617	-0.0675	-0.1152	-0.1217	-0.0938	0.3018	-0.0519	-0.1082	-0.0242	-0.0583	0.0078	0.3856	-0.0404	0.0026	-0.025	-0.0261	-0.0919	-0.9027	0.0007	-0.8676	0.1102	-0.016	-0.0464	-0.0162	0.1741	-0.0291	-0.0533	-0.013	0.6676	-0.0503	-0.0631	-0.0153	-0.0371	-0.0472	0.5042	0.0096	0.1928	-0.0368	-0.0087	-0.0147	-0.6322	0.074	0.0118	-0.0059	-0.743	-0.0309	-0.0543	0.0113	0.0223	-0.0459	-0.0074	-0.0601	-0.0396	-0.0162	-0.002	0.0848	-0.0492	-0.0538	-0.0462	-0.0545	-0.0483	-0.0412	-0.0817	-0.116	-0.0219	-0.3076	-0.0583	-0.0816	-0.0443	-0.0991	-0.035	-0.0215	-0.04	-0.0633	-0.0445	0.0176	-0.0178	-0.0389	-0.008	-0.006	-0.0133	0.0009	-0.0076	-0.051	-0.1271	0.0039	-0.0186	-0.0235	-0.0395	-0.0378	0.0811	-0.2838	-0.0845	-0.0813	0.0065	0.0013	-0.0256	0.0368	0.0213	-0.0409	-0.012	-0.0259	0.0046	-0.0277	-0.0541	-0.0867	0.0393	-0.0133	-0.0524	-0.0739	-0.0713	0.2117	-0.0568	-0.0217	-0.0468	0.5637	-0.0273	-0.0075	-0.0135	-0.0371	0.0287	0.0225	-0.0716	0.0003	-0.823	-0.0233	0.5033	-0.0034	0.0109	-0.0109	-0.024	-0.0239	-0.0626	-0.0151	-0.0243	-0.0562	-0.0242	-0.069	-0.0323	-0.113	-0.0487	0.0137	-0.0449	-0.0634	-0.0433	-0.0387	-0.018	-0.0638	-0.043	-0.0787	0.0091	0.0246	-0.0065	0.0287	-0.0169	-0.0412	-0.0099	-0.0245	0.0963	0.3682	0.0336	-0.0136	-0.7535	0.0402	-0.0385	0.002	0.5635	-0.0764	0.0084	-0.0673	-0.0248	-0.0244	-0.0037	-0.0495	-0.0697	-0.0026	-0.0606	-0.1353	0.0151	-0.0214	-0.0436	0.2268	-0.0575	-0.0727	-0.0432	0.0178	0.0111	-0.0079	-0.0339	-0.0567	-0.1476	-0.1333	-0.021	0.0499	-0.0713	-0.0386	-0.0229	0.0342	0.0328	-0.0227	-0.0312	0.0072	0.1237	0.0281	-0.9585	-0.0577	-0.0079	-0.0745	-0.0511	0.0109	-0.0099	-0.0474	-0.1976	-0.0233	-0.9702	-0.2292	0.4816	-0.0217	-0.0259	-0.0145	-0.1377	0.0129	-0.0085	-0.0264	-0.0563	-0.0428	-0.0746	-0.0494	-0.0395	-0.0175	0.058	-0.0506	-0.0082	-0.0242	-0.0423	-0.0335	0.0151	-0.0299	-0.0251	-0.0026	-0.0897	-0.0969	-0.0521	-0.02	-0.0398	0.0596	-0.0177	0.0138	-0.0433	-0.0509	-0.0355	-0.7116	-0.0392	-0.0428	-0.2707	-0.014	-0.0194	-0.0134	-0.0717	-0.026	0.0223	-0.0511	-0.0521	-0.0709	0.4749	-0.0155	-0.0138	0.5756	-0.0611	-0.0382	-0.1177	0.0028	0.435	0.5134	-0.0411	-0.0614	-0.0055	0.0887	-0.0653	-0.0265	0.0073	-0.0559	-0.0029	-0.0245	-0.0206	-0.0759	-0.0453	-0.0401	-0.0019	-0.0028	-0.0074	0.5958	-0.3639	-0.0533	0.0348	-0.0001	-0.026	0.0251	-0.0633	-0.0333	0.0006	0.0377	0.018	-0.032	-0.0776	0.0351	0.063	0.0085	0.0382	-0.0115	-0.0437	0.0055	-0.042	-0.061	0.5311	0.025	-0.0741	-0.0091	-0.053	-0.0108	0.0454	-0.0032	-0.0003	-0.0133	-0.0115	-0.0226	-0.0238	-0.0906	-0.0469	0.018	0.0064	0.0039	0.0057	0.0516	0.0403	0.1082	-0.0178	-0.0085	-0.0502	-0.0359	-0.0167	0.0496	0.0014	-0.0657	0.0115	0.0422	-0.0652	-0.0967	0.0187	-0.0016	-0.0247	0.0331	0.028	-0.0234	0.0263	0.0295	0.0382	-0.0251	-0.0653	-0.0134	-0.0276	-0.0151	0.021	-0.0129	-0.0125	0.0101	0.0005	-0.0152	-0.0163	0.0192	-0.0694	-0.0297	-0.0169	-0.0522	0.022	0.038	0.5392	0.3226	-0.0236	-0.0468	0.0141	0.0048	-0.0429	0.0035	-0.0309	0.9701	-0.0317	0.5541	-0.0578	-0.0114	0.542	-0.0494	-0.029	-0.061	-0.0415	0.0039	-0.0491	-0.0403	-0.0488	-0.0505	0.4396	-0.0371	-0.0142	-0.0051	-0.0635	-0.0761	-0.0514	0.0203	-0.0622	0.2025	0.0441	0.0094	-0.0055	-0.0091	-0.001	-0.0502	-0.0496	0.0089	-0.0672	-0.0053	-0.0457	-1.0336	-0.0298	-0.0398	-0.0121	-0.023	-0.0619	-0.0376	-0.0576	-0.023	-0.0683	0.0279	-0.0898	-0.0022	-0.0131	-0.015	-0.0546	-0.003	-0.0823	-0.0509	-0.0037	-0.0157	0.0171	0.0212	-0.1116	-0.0463	-0.0055	-0.0211	-0.0208	-0.0588	-0.0534	-0.0381	-0.0533	-0.0832	-0.0393	-0.1327	-0.018	-0.0315	-0.0591	-0.0976	-0.0001	-0.0075	0.6023	-0.0027	0.0081	-0.0088	-0.074	0.4388	-0.0999	0.0206	-0.0177	0.0369	0.5184	-0.0035	-0.0305	0.1088	-0.3005	-0.0254	-0.1102	-0.0765	-0.0374	-0.0271	-0.058	-0.0365	-0.0064	-0.0597	-0.0037	-0.0452	0.0511	-0.0589	0.005	-0.0333	-0.0305	0.0043	-0.0862	-0.004	-0.0266	0.0261	0.0399	-0.0265	-0.0269	-0.0893	-0.0384	-0.2109	0.0569	-0.0283	-0.0743	0.4774	0.4679	-0.0316	-0.0345	-0.035	-0.0434	-0.0023	-0.0379	-0.0189	-0.0375	-0.0385	-0.078	-0.1336	-0.0283	-0.1228	0.5021	0.0038	-0.0685	0.045	-0.0605	-0.001	-0.004	-0.043	0.0038	-0.0711	-0.0813	-0.0053	-0.0249	-0.0455	-0.0539	-0.0286	-0.0194	-0.0053	0.4012	0.0521	-0.0455	-1.0882	-0.012	-0.0457	0.0159	-0.0292	0.0109	-0.0162	-0.0431	0.0209	-0.0392	-0.0764	-0.1047	-0.1268	-0.0448	-0.0004	0.034	0.0061	-0.0475	-0.0038	0.0587	-0.0752	-0.0872	0.0056	-0.0323	0.6539	-0.0084	-0.0305	-0.0689	-0.0102	-0.0179	-0.4923	0.077	-0.0325	-0.0534	-0.0929	-0.0281	-0.0001	-0.0138	-0.0962	-0.0171	-0.0092	-0.0225	-0.0202	-0.0353	0.0057	0.053	-0.0171	-0.0115	-0.0251	-0.0019	-0.0266	0.0308	-0.0971	0.0354	-0.0574	-0.0031	0.0265	-0.0275	-0.0033	0.0466	0.0453	-0.0522	-0.0003	-0.0047	-0.0568	-0.0174	-0.134	-0.0046	-0.0264	0.0614	-0.065	-0.0103	-0.1094	0.0366	0.0109	0.5594	0.0228	-0.0196	-0.1325	-0.0187	0.0003	-0.0199	-0.9548	-0.0856	0.0123	-0.087	-0.0244	0.0439	0.0654	-0.0278	-0.0114	-0.0191	-0.0422	0.0204	-0.8593	-0.0436	0.0135	-0.0094	-0.0575	-0.0083	-0.1086	-0.0586	-0.0684	-0.0822	-0.0382	-0.0384	-0.009	-0.0508	-0.0397	-0.0277	-0.1018	-0.0905	-0.0476	-0.0617	-0.0633	0.0022	-0.0057	-0.0538	-0.0795	-0.0425	0.0075	-0.057	-0.0793	-0.1267	0.74	-0.0341	-0.0853	-0.0301	-0.0525	-0.0155	-0.0417	-0.0209	-0.143	0.1612	-0.0709	-0.0512	-0.0002	0.0238	-0.0503	-0.106	0.0335	-0.0413	-0.0454	-0.0272	-0.0068	-0.0958	-0.0868	-0.0472	-0.0161	-0.0828	0.009	-0.0666	-0.0385	0.5062	-0.073	-0.091	0.4723	0.0105	-0.0341	-0.0387	-0.0652	-0.0086	-0.0637	-0.0248	-0.0013	-0.0179	-0.0169	0.0228	-0.0544	0.0144	-0.0561	-0.1745	-0.0307	0.011	0.0478	-0.0369	-0.0085	-0.0578	-0.0266	-0.1902	-0.0635	-0.043	-0.0272	0.0044	0.0326	-0.0043	-0.0471	-1.0327	0.0165	-0.0034	0.5341	-0.0155	0.0058	0.0058	-0.009	-0.0548	-0.0283	-0.0054	-0.0206	0.0134	-0.028	-0.0704	-0.0478	-0.0615	0.0164	0.0794	-0.0398	-0.0801	-0.0189	0.0053	0.502	-0.0122	-0.0332	-0.0114	-0.0775	-0.0864	-0.0192	-0.0221	-0.017	-0.9915	-0.1357	-0.054	0.0373	-0.0427
ENSG00000101441	-0.0425	0.0037	-0.044	-0.0041	-0.0735	0.0112	-0.0511	-0.0591	0.0067	-0.0413	-0.0487	0.0246	-0.0244	0.0696	-0.0743	-0.0205	-0.0249	-0.0421	-0.0066	-0.0351	0.3976	-0.0361	-0.0286	-0.0551	0.0298	-0.0159	-0.0076	-0.0376	-0.185	0.0178	-0.0116	0.0374	-1.0184	-0.0401	-0.0428	-0.0445	-0.0649	-0.0228	-0.0531	-0.0549	0.0053	-0.1525	-0.0939	0.0161	0.5238	-0.0303	0.476	-0.2201	-0.001	-0.0309	-0.0223	0.0671	0	-0.0007	-0.9803	-0.0106	-0.1037	-0.0447	-0.0988	-0.9504	-0.0196	-0.0535	0.0251	-0.0671	-0.0052	-0.0595	-0.0523	-0.0215	-0.0003	-0.078	-0.0071	-0.0595	-0.0436	-0.0535	-1.0098	0.0284	-0.0258	-0.3225	-0.0473	0.0209	0.0167	-0.0325	0.0498	-0.0109	0.0501	-0.0538	-1.0222	-0.0269	-0.0301	-0.0808	0.0034	-0.0226	-0.0392	0.0024	-0.9948	-0.0049	-0.0914	0.4761	-0.0029	-0.0105	0.003	0.5677	-0.0104	-0.0144	-0.0658	-0.0821	0.035	0.0055	-0.0267	-0.0451	-0.0018	-0.003	-0.0617	-1.072	-0.0667	-0.1217	-0.0938	-0.9948	-0.0519	-0.1082	-0.0242	-0.0583	0.0078	0.3957	-0.0404	0.0026	-0.025	-0.0261	-0.0919	-0.9027	-0.2876	-0.8942	0.1102	-0.016	-0.0464	-0.0162	0.1741	-0.852	-0.0287	-0.013	0.6676	-0.0503	-0.0631	-0.0238	-0.0371	-0.0472	-0.0588	0.0096	0.1928	-0.0368	-0.0244	-0.482	-0.0255	0.074	0.0118	-0.0059	-0.743	-0.0309	-0.0543	0.0113	-0.006	-0.0459	-0.0074	-0.0601	-0.0396	-0.0162	-0.002	0.0848	-0.0492	-0.0538	-0.0462	-0.0545	-0.0483	-0.0412	-0.0817	-0.116	-0.0219	-0.3076	-0.0583	-1.0652	-0.0187	-0.0991	-0.035	-0.0215	-0.04	-0.0633	-0.0445	0.0176	-0.0178	-0.013	-0.008	-0.006	-0.0133	0.0009	-0.0076	-0.051	-0.0875	0.0039	-0.0186	-0.0235	-0.0395	-0.0378	0.0811	-0.2838	-0.0845	-0.0813	0.0065	0.0013	-0.0256	0.0368	0.0213	-0.0409	-0.012	-0.0259	0.0046	-0.0277	-0.0541	-0.0867	0.0393	-0.0133	-0.0524	-0.9692	-0.0581	-0.2566	-0.0568	-0.0217	-0.0358	0.186	-0.0273	-0.0075	-0.0135	-0.0371	0.0287	0.0225	-0.0288	0.0003	-0.823	-0.0233	0.0008	-0.0034	-0.0137	-0.0109	-0.024	-0.0239	-0.0626	-0.0151	-0.0243	-0.0562	-0.0242	-0.069	-0.0323	-0.113	-0.0487	0.0137	-0.0449	-0.0634	-0.984	-0.0387	-0.018	-0.3764	-0.043	-0.0787	0.0091	0.0246	-0.0065	0.0287	-0.0169	-0.0412	-0.0099	-0.0245	-0.6662	0.3682	0.0336	-0.0136	0.663	0.0402	-0.0385	0.002	0.5635	-0.0764	0.0084	-0.0673	-0.0248	0.0246	-0.0037	-0.0495	-0.0697	-0.0026	-0.162	-0.0788	0.0466	0.0332	-0.0436	-0.3659	-0.0575	-0.0497	-0.0432	0.0178	0.0111	-0.0079	-0.0339	-0.0567	-0.1021	-0.0641	-0.021	0.0499	-0.0713	-0.0386	-0.0229	0.0342	0.0358	-0.0227	-0.0312	0.0072	0.0045	0.0281	-0.9585	-0.0577	-0.0079	-0.0745	-0.0511	0.0109	-0.0099	-0.0161	-0.1014	-0.0233	0.0207	-0.2292	-0.0017	-0.0217	-0.0259	-0.0145	-0.1377	0.0129	-0.0085	-0.0264	-0.0563	-0.0428	-0.0746	-0.0494	-0.0395	-0.0175	0.058	-0.0506	-0.0082	-0.0242	-0.0423	-0.0335	0.0151	-0.0299	-0.0251	-0.9604	-0.0897	-1.0689	-0.0521	-0.02	-0.0398	0.0596	-0.0177	0.0184	-0.0433	-0.0509	-0.0355	-0.7116	-0.0392	-0.0428	-0.265	-0.014	-0.0194	-0.0134	-0.0717	-0.026	0.0223	-0.0511	-0.0521	-0.0709	-0.4293	-0.0155	-0.0138	0.5756	-0.0611	-0.0382	-0.0937	0.0028	-0.4209	0.5134	-0.0411	0.0085	-0.0055	0.0887	-0.0653	-0.0265	0.0073	-0.0311	-0.0029	-0.0245	-0.0206	-0.0759	-0.0453	-0.0401	-0.0019	-0.0028	-0.0074	0.5958	-0.3639	-0.0533	0.0348	-0.0001	-0.026	0.0251	-0.013	-0.0333	-0.8853	0.0377	0.018	-0.032	-0.0776	0.0351	0.0184	0.0085	0.0382	-0.0115	-0.0437	0.0055	-0.042	-0.061	-0.0399	0.025	-0.0114	-0.0091	-0.053	-0.0108	0.0454	-0.0032	-0.0003	-0.0133	-0.0875	-0.0226	-0.0238	-0.0906	-0.0469	0.018	0.0064	0.0039	0.0057	0.0516	0.0403	0.1082	-0.0178	-0.0085	-0.0502	-0.9091	-0.0167	0.0496	0.0014	-0.0135	0.0115	-0.0063	-0.0652	-0.0967	0.0187	-0.0016	-0.0247	0.0331	0.028	-0.0234	0.0263	0.0295	0.0382	-0.0251	-0.0653	-0.0134	-0.0276	-0.0151	0.021	0.0012	-0.0125	0.0101	0.0005	-0.0152	-0.0163	0.0192	-0.0694	-0.0297	-0.0169	-0.0522	0.022	0.038	0.5392	0.3226	-0.0236	-0.0468	0.0141	0.0048	-0.0143	0.0518	-0.0309	-0.3428	-0.0317	0.5541	-0.0578	-0.0681	0.542	-0.0494	-0.029	-0.061	-0.0719	0.0039	-0.0491	-0.0403	-0.0488	-0.0409	0.4396	-0.0371	-0.0142	-0.0051	-0.0635	-0.0761	-0.0376	0.0203	-0.0622	0.2025	0.0441	0.0094	-0.0055	-0.0091	-0.001	-0.0502	-0.0496	0.0089	-0.0672	-0.0053	-0.0457	-1.0336	-0.0298	-0.0398	-0.0121	-0.023	-0.0619	-0.0376	-0.0576	-0.023	-0.0377	0.0279	-0.0898	-0.0022	-0.0131	-0.015	-0.0546	-0.003	-0.0823	-0.964	-0.0037	-0.0157	0.0171	0.0212	-0.1116	-0.0463	-0.0055	-0.0211	-0.0208	-0.0588	-0.0534	-0.0381	-0.0533	-0.0725	-0.0393	-0.0523	-0.018	-0.0315	-0.0591	-0.0976	-0.0001	-0.0075	0.6023	-0.0027	0.0081	-0.0088	-0.074	0.4388	-0.0963	0.0206	-0.0177	0.0369	0.0161	-0.0035	-0.0305	0.0129	-0.3005	-0.0254	-0.1102	-0.0765	-0.0374	-0.0271	-0.058	-0.0365	-0.0064	-0.0597	-0.0037	-0.0452	0.0511	-0.0589	0.005	-0.0333	-0.0305	0.0043	-0.0862	-0.004	-0.0266	0.0278	0.0399	-0.9944	-0.0269	-0.8573	-0.7282	-0.2109	0.0569	-0.0283	-0.0743	0.4774	-0.0764	-0.0316	-0.0345	-0.8349	-0.0434	-0.0023	-0.0379	-0.0189	-0.0375	-0.0385	-0.078	-0.1336	-0.0283	-0.0919	0.5404	0.0038	-0.0489	0.045	-0.0083	-0.001	-0.004	-0.043	0.0038	-0.0335	-0.0813	-0.0053	-0.0249	-0.0455	-0.0539	-0.0286	-0.0194	-0.7405	-0.0117	0.0521	-0.0455	-1.0882	-0.012	-0.0457	0.0159	-0.0292	0.0109	-0.0162	-0.0431	0.0209	-0.0392	-0.0764	-0.1047	-0.1268	-0.0448	-0.0004	0.034	0.0061	-0.6218	-0.0038	0.0587	-0.0752	-0.0872	0.0452	-0.0323	0.0712	-0.0084	-0.0305	-0.0689	-0.0102	0.0399	-0.5973	0.077	-0.0325	-0.0534	-0.0929	-0.0281	-0.0001	-0.0138	-0.0962	-0.0171	-0.0092	-0.0225	-0.0202	-0.8326	0.0057	0.053	-0.0171	-0.0115	-0.0251	-0.0019	-0.0266	0.0308	-0.0971	0.0354	-0.0574	-0.0031	0.0265	-0.0275	-0.0033	0.0466	0.0453	-0.0326	-0.0003	-0.0047	-0.0568	-0.0174	-0.1273	-0.0046	-0.0264	-0.3444	-0.065	-0.0103	-0.1094	0.0366	0.0109	0.5594	0.0724	-0.0196	-0.1325	-0.0187	0.0003	-0.0199	0.0074	0.3014	0.0123	-0.087	-0.0244	0.0439	0.0654	-0.0278	-0.0114	-0.0191	-0.0422	0.0204	-0.8593	-0.0436	0.0135	-0.0094	-0.0134	-0.0083	-0.0347	-0.0173	-0.0684	-0.0693	-0.0382	-0.0209	-0.009	-0.0508	-0.0397	-0.0277	-0.9255	-0.0178	-0.0476	-0.028	-0.0633	0.0022	-0.0057	-0.0051	-0.0795	-0.0425	-0.9234	-0.057	-0.0793	-0.0557	0.3626	-0.0341	-0.0853	-0.0301	-0.0525	-0.0155	-0.0417	-0.0209	-0.143	-0.1941	-0.0013	-0.0512	-0.0002	0.0238	-0.0503	-0.0431	0.0335	-0.0413	-0.0454	-0.0272	-0.0068	-0.0958	-0.0868	-0.0276	-0.0161	-0.9961	0.009	-0.0666	-0.0385	0.5062	-0.0214	-0.091	0.4723	0.0105	0.0197	-0.009	-0.0652	-0.0086	-0.0637	-0.0248	-0.0013	-0.0179	-0.0169	0.0228	-0.0544	0.0144	0.0007	-0.1745	-0.0307	0.011	0.0478	-0.0369	-0.0085	-0.0578	-0.0266	-0.1902	-0.0635	-0.043	-0.0272	0.008	0.0291	0.0207	-0.0471	-1.0327	0.0165	-0.0034	0.5341	-0.0155	0.0058	0.0058	-0.009	-0.0548	-0.0283	-0.0054	-0.0206	0.0652	-0.028	-0.0704	-0.0478	-0.0615	0.0164	-0.4962	-0.0398	-0.0801	-0.0189	0.0053	-0.0641	-0.0122	-0.0332	-0.0114	-0.0214	-0.0864	-0.0192	-0.0221	-0.017	-0.9915	-0.1357	-0.054	0.0373	-0.0427
ENSG00000101442	-0.1526	-0.0299	-0.0703	-0.0259	-0.0735	0.0215	-0.0511	-0.0591	0.0067	-0.0413	-0.0487	0.0246	-0.0244	0.0737	-0.0743	-0.0205	-0.0249	-0.0421	-0.0066	-0.0351	0.3976	-0.0361	-0.0286	-0.0551	0.0298	-0.0156	-0.0076	-0.0376	-0.185	0.0178	-0.0116	-0.0637	-0.0007	-0.0401	-0.0428	0.5143	-0.0649	-0.0228	-0.1127	-0.0549	0.0053	-0.1525	-0.0939	0.0161	0.5238	-0.0303	0.476	-0.2201	-0.001	-0.0309	-0.0223	0.0671	0	-0.026	-0.9803	-0.0106	-0.1276	-0.0266	-0.1011	-0.0075	-0.0196	-0.0535	-0.0529	-0.0671	-0.0052	-0.1107	-0.0948	-0.0215	-0.0003	-0.078	-0.0071	-0.0595	-0.0436	-0.0506	-0.9818	0.0284	-0.0258	-0.3225	-0.0473	0.0209	0.0167	-0.0666	0.0498	-0.0109	0.0806	-0.0538	-0.9703	-0.053	-0.0301	-0.0069	0.0034	-0.0226	-0.0392	0.0024	0.0279	-0.0049	-0.0914	0.4761	-0.0029	-0.0105	0.003	0.5677	-0.0486	-0.0048	-0.0658	-0.0821	0.035	-0.0555	-0.0267	-0.0451	-0.0018	0.0149	-0.0617	-0.0675	-0.0941	-0.1097	-0.0938	0.3018	-0.0519	-0.1082	-0.0242	-0.0437	0.0078	0.3856	-0.0404	0.0026	-0.025	-0.0261	-0.1344	0.0591	0.0007	-0.8676	0.1102	-0.0687	-0.0464	-0.0162	0.1741	-0.0291	-0.0533	-0.013	0.6501	-0.0503	-0.0631	-0.0449	-0.0371	-0.0472	-0.038	0.0096	0.1928	-0.0368	-0.0087	-0.0147	-0.0091	0.074	0.0118	-0.0059	-0.7232	-0.0309	-0.0543	0.0113	0.0223	-0.0583	-0.0074	-0.0601	-0.0396	-0.0162	-0.002	0.0848	-0.0492	-0.0538	-0.0462	-0.0545	-0.0483	-0.0412	-0.0817	-0.1235	-0.0219	-0.3076	-0.0583	-0.0816	-0.0443	-0.0991	-0.035	-0.0215	-0.04	-0.0633	-0.0445	0.0176	-0.0202	-0.0389	-0.008	-0.0182	-0.0133	0.0009	-0.0076	-0.9962	-0.1271	0.0039	-0.0186	-0.0235	-0.0395	-0.0378	0.0811	-0.2838	-0.0845	-0.0813	0.0065	-0.0259	-0.0256	0.0368	0.0213	-0.0304	-0.012	-0.0259	0.0046	-0.0277	-0.1178	-0.0867	0.0393	-0.0133	-0.0524	-0.0739	-0.0713	0.2327	-0.0568	-0.0217	-0.0468	0.5637	-0.0273	-0.0075	-0.0135	-0.0371	0.0287	0.0225	-0.0716	0.0003	-0.8459	-0.0233	0.5115	-0.0034	0.0109	-0.0109	-0.024	-0.0239	-0.0626	-0.0151	-0.0243	-0.0562	-0.0242	-0.069	-0.0323	-0.113	-0.0487	0.0137	-0.0449	-0.0634	-0.0433	-0.0387	-0.018	-0.8133	-0.043	-0.0787	0.0091	0.0246	-0.0065	0.0287	-0.0169	-0.0412	-0.0099	-0.0245	0.0963	0.3682	0.0336	-0.0136	-0.7535	0.0402	-0.0385	0.002	0.5635	-0.3849	0.0084	-0.0673	-0.0248	-0.0244	-0.0037	-0.0495	-0.0697	-0.0026	-0.0606	-0.112	0.0151	-0.0214	-0.0436	0.2268	-0.0575	-0.0727	-0.0432	0.0178	0.0111	-0.0079	-0.0339	-0.0567	-0.1476	-0.1333	-0.021	0.0499	-0.0713	-0.0386	-0.0229	0.0342	0.0328	-0.0227	-0.0312	0.0072	-0.5525	0.0281	0.0079	-0.0577	-0.0079	-0.0745	-0.0511	0.0138	-0.0099	-0.0474	-1.079	-0.0233	-0.9702	-0.2292	-0.0078	-0.0217	-0.0259	-0.0145	-0.1377	0.0129	-0.0085	-0.0236	-0.0563	-0.0428	-0.0853	-0.0341	-0.0395	-0.0175	0.058	-0.0506	-0.0082	-0.0242	-0.0423	-0.0335	-0.0106	-0.0299	-0.0251	-0.0026	-0.0493	-0.0969	-0.0521	-0.02	-0.0398	0.0596	-0.0177	0.0138	-0.0433	-0.0509	-0.0355	-0.7116	-0.0392	-0.0428	-0.2707	-0.014	-0.0194	-0.0134	-0.0717	-0.026	0.0223	-0.1035	-0.0521	-0.0709	0.4393	-0.0155	-0.0138	0.5756	-0.0611	-0.0382	-0.1177	0.0028	0.435	0.5134	-0.0411	-0.0614	-0.0055	0.0887	-0.0653	-0.0265	0.0073	-0.0559	-0.0029	-0.0279	-0.0206	-0.0759	-0.0453	-0.0401	-0.0019	-0.0028	-0.0074	0.5958	-0.3639	-0.0533	0.0348	0.0162	-0.026	0.0251	-0.0633	-0.0333	0.0006	0.0377	0.018	-0.0413	-0.0776	0.0351	0.063	0.0085	0.0382	-0.0115	-0.0437	-0.8726	-0.042	-0.061	-0.0582	0.025	-0.0741	-0.0091	-0.053	-0.0108	0.0454	-0.0032	-0.0003	-0.0133	-0.0115	-0.0226	-0.0238	-0.0906	-0.0469	0.018	0.0064	0.0039	0.0057	0.0516	0.0403	0.1082	-0.0178	-0.0085	-0.0502	-0.0359	-0.0167	0.0496	0.0014	-0.0475	0.0115	0.0422	-0.0652	-0.0967	0.0187	-0.0016	-0.0247	0.0331	0.028	-0.0354	0.0263	0.0295	0.0382	-0.0251	-0.0653	-0.0134	-0.0276	-0.0278	-0.886	-0.0129	-0.0125	0.0101	0.0005	-0.0152	-0.0163	0.0192	-0.0694	-0.0297	-0.0169	-0.0522	0.022	0.038	0.5392	0.3226	-0.0564	-0.0468	0.0141	0.0048	-0.0439	0.0035	-0.0309	-0.6998	-0.0317	0.5541	-0.0578	-0.0114	-0.0412	-0.0494	-0.029	-0.061	-0.0415	0.0039	-0.0491	-0.095	-0.0488	-0.0505	0.4396	-0.0371	-0.0375	-0.0051	-0.0635	-0.0761	-0.0514	0.0203	-0.0622	0.2025	0.0441	0.0094	-0.0055	-0.0091	-0.001	-0.0592	-0.0496	-0.4929	-0.0672	-0.0053	-0.0457	-0.0491	-0.0298	-0.0398	-0.0121	-0.0441	-0.0619	-0.0376	-0.0576	-0.0187	-0.0683	0.0279	-0.0898	-0.721	-0.0131	-0.015	-0.0546	-0.003	-0.0823	-0.0509	-0.0037	-0.0157	0.0171	0.0212	-0.1116	-0.0463	-0.0055	-0.0211	-0.0208	-0.0588	-0.0534	-0.0381	-0.0533	-0.838	-0.0393	-0.1327	-0.018	-0.0315	-0.0833	-0.0976	-0.0001	-0.0075	0.6023	-0.0027	0.0081	-0.0088	-0.074	0.4388	-0.0999	0.0206	-0.0639	0.0369	-1.0047	-0.0035	-0.0305	0.1088	-0.3005	-0.0254	-0.1102	-0.0765	-0.0644	-0.0271	-0.058	-0.0549	-0.0064	-0.0597	-0.0037	-0.0452	-0.5916	-0.0589	0.005	-0.0461	-0.0305	0.0043	-0.1239	-0.0226	-0.0266	0.0145	0.0399	-0.0265	-0.0269	-0.0893	-0.0384	-0.2109	0.0569	-0.0283	-0.0743	0.4774	-0.0953	-0.0316	-0.0345	-0.0353	-0.0434	-0.0023	-0.0379	-0.0189	-0.0375	-0.0385	-0.078	-0.1336	-0.0283	-0.1228	-1.0717	0.0038	-0.0685	0.045	-0.0605	-0.001	-0.004	-0.043	0.0038	-0.0711	-0.0813	-0.0053	-0.0249	-0.0455	-0.0539	-0.0286	-0.0194	-0.0053	0.6377	0.0521	-0.0455	-0.1473	-0.012	-0.0457	-0.0116	-0.0292	-0.0303	-0.0162	-0.0431	0.0209	-0.0392	-0.0764	-0.0947	-0.1268	-0.1184	-0.0004	0.034	0.0061	-0.0475	-0.0038	0.0587	-0.0752	-0.0872	0.0056	-0.0323	-0.9349	-0.0696	-0.801	-0.0689	-0.0102	-0.0179	-0.4923	0.077	-0.0325	-0.0534	-0.0929	-0.0281	-0.0001	-0.0335	-0.0962	-0.0171	-0.0092	-0.0225	-0.0202	-0.0353	0.0057	0.053	-0.0171	-0.0115	-0.0251	-0.0019	-0.9283	0.0308	-0.0971	0.0354	-0.0574	-0.0031	0.0265	-0.0275	-0.0033	0.0466	0.0453	-0.0522	-0.0003	-0.0047	-0.0568	-0.0174	-0.134	-0.0046	-0.0264	0.0614	-0.065	-0.0103	-0.1094	0.0366	0.0109	0.5594	0.0228	-0.0196	-0.1325	-0.0187	0.0003	-0.0199	-0.9548	-0.9751	0.0123	-0.087	-0.0244	0.0439	0.0366	-0.0278	-0.0114	-0.0191	-0.0422	0.0204	-0.8593	-0.0436	0.0135	-0.0094	-0.0575	-0.0083	-0.1086	-0.0586	-0.0684	-0.0822	-0.0382	-0.0384	-0.009	-0.0508	-0.094	-0.0277	-0.0542	-0.0905	-0.0476	-0.0617	-0.0633	0.0022	-0.0057	-0.0538	-0.0795	-0.0425	0.0075	-0.057	-0.0793	-0.0917	0.4278	-0.0341	-0.0853	-0.0301	-0.0525	-0.0155	-0.0417	-0.0209	-0.143	0.1612	-0.0709	-0.0709	-0.0002	0.0188	-0.0503	-0.106	0.0335	-0.0413	-0.0454	-0.0272	-0.0068	-0.0958	-0.0868	-0.0472	-0.0161	-0.0828	0.009	-0.0666	-0.0385	0.5062	-0.073	-0.091	0.4723	0.0105	-0.0341	-0.0387	-0.0652	-0.6112	-0.1109	-0.7511	-0.0013	-0.0179	-0.0169	0.0228	-0.0544	0.0144	-0.0561	-0.1745	-0.0307	0.011	0.0478	-0.0369	-0.0085	-0.0578	-0.0266	-0.1902	-0.0635	-0.7825	-0.0611	0.0044	0.0326	-0.0043	-0.0471	-1.0327	0.0165	-0.0034	-0.6747	-0.0155	0.0058	-0.029	-0.009	-0.0548	-0.0283	-0.0054	-0.0206	0.0134	-0.028	-0.0704	-0.0984	-0.0615	0.0164	0.0794	-0.0398	-0.0801	-0.0189	0.0053	-0.0087	-0.0012	-0.0332	-0.0114	-0.0775	-0.0864	-0.0192	-0.0221	-0.0122	-0.9915	-0.1357	-0.054	0.0373	-0.054
ENSG00000101443	-0.6676	-0.0299	-0.0703	-0.0259	-0.0735	0.0215	-0.0511	-0.0591	-0.9699	-0.0413	-0.0487	0.0037	-0.0244	0.0737	-0.0743	-0.0205	-0.0249	-0.0421	-0.0066	-0.0351	0.3976	-0.0361	-0.0286	-0.0551	-0.012	-0.0156	-0.0076	-0.0376	-0.185	0.0178	-0.076	-0.0637	-0.0007	-0.0401	-0.0428	0.5143	-0.0649	-0.0228	-0.1127	-0.0976	0.0053	-0.1525	-0.0939	0.0161	0.5238	-0.0303	0.476	-0.2201	-0.001	-0.0619	-0.0223	0.061	0	-0.026	-0.9803	-0.0106	-0.1677	-0.0266	-0.1042	-0.0075	-0.0196	-0.0535	-0.0529	-0.0671	-0.0052	-0.1107	-0.0948	-0.0215	-0.0003	-0.078	-0.0071	-0.0595	-0.0436	-0.0506	-0.0814	0.0284	-0.0258	-0.3225	-0.0473	0.0209	0.0167	-0.0666	0.0498	-0.0109	0.0806	-0.0538	-0.9703	-0.053	-0.0301	-0.0069	0.0034	-0.0226	-0.0392	0.003	0.0279	-0.0049	-0.0914	0.4761	-0.0029	-0.0105	0.003	0.5677	-0.0486	-0.0048	-0.0658	-0.0821	0.035	-0.0555	-0.0267	-0.0451	-0.0018	0.0149	-0.0617	-0.0675	-0.0941	-0.1097	-0.0938	0.3018	-0.0519	-0.1082	-0.0242	-0.0437	0.0078	0.3856	-0.0404	0.0026	-0.025	-0.0261	-0.1344	0.0354	0.0007	-0.8676	0.1102	-0.0687	-0.0464	-0.0162	0.1741	-0.0291	-0.0533	-0.013	0.6501	-0.0503	-0.0631	-0.0449	-0.0371	-0.0472	-0.038	0.0096	0.1928	-0.0368	-0.0087	-0.0147	-0.0091	0.0396	0.0118	-0.0059	-0.7232	-0.0309	-0.0543	0.0113	0.0223	-0.0583	-0.0074	-0.0601	-0.0396	-0.0162	-0.002	0.0848	-0.0492	-0.0538	-0.0462	-0.0545	-0.0483	-0.0412	-0.0817	-0.1235	-0.0219	-0.3076	-0.0583	-0.0816	-0.0443	-0.0991	-0.035	-0.0215	-0.04	-0.0633	-0.0445	0.0176	-0.0239	-0.0389	-0.008	-0.0183	-0.0133	-0.04	-0.0076	-0.025	-0.1271	0.0039	-0.0186	-0.0235	-0.0395	-0.0378	0.0811	-0.2838	-0.0845	-0.0813	2.3635	-0.0403	-0.0256	0.0368	0.0213	-0.0304	-0.012	-0.0259	0.0046	-0.0277	-0.1178	-0.0867	0.0393	-0.0133	-0.0524	-0.0739	-0.0713	0.2327	-0.0568	-0.0217	-0.0468	0.5637	-0.0273	-0.0075	-0.0135	-0.0846	0.0287	0.0225	-0.0716	0.0003	-0.8459	-0.0233	0.5115	-0.0068	0.0109	-0.0109	-0.024	-0.0239	-0.0626	-0.0151	-0.0243	-0.0562	-0.0242	-0.069	-0.0323	-0.113	-0.0487	-0.9723	-0.0449	-0.0634	-0.0433	-0.0387	-0.018	-1.0118	-0.043	-0.0787	0.0091	0.0246	-0.0065	0.0287	-0.0169	-0.0412	-0.0099	-0.0245	0.0963	0.3682	0.0336	-0.0136	-0.7535	0.0402	-0.0385	0.002	0.5635	-0.0968	0.0084	-0.0673	-0.0248	-0.0244	-0.0037	-0.0495	-0.0697	-0.0026	-0.0606	-0.112	0.0151	-0.0214	-0.0436	0.2268	-0.0575	-0.0727	-0.0432	0.0178	0.0111	-0.0079	-0.0593	-0.0567	-0.1476	-0.1333	-0.021	0.0499	-0.0713	-0.0386	-0.0229	0.0342	0.0328	-0.0227	-0.0312	0.0072	-0.5658	0.0281	0.0079	-0.0577	-0.0079	-0.0745	-0.0511	0.0138	-0.0099	-0.0474	-1.079	-0.0233	-0.9702	-0.2292	-0.0078	-0.0217	-0.0259	-0.0145	-0.1377	0.0129	-0.0085	-0.0236	-0.0563	-0.0428	-0.0853	-0.0341	-0.0395	-0.0175	0.058	-0.0506	-0.0082	-0.0242	-0.0423	-0.0335	-0.0106	-0.0299	-0.0251	-0.0026	-0.0493	-0.0969	-0.0521	-0.02	-0.0398	0.0596	-0.0177	0.0138	-0.0433	-0.0509	-0.0257	-0.0035	-0.0573	-0.0428	-0.2707	-0.014	-0.0194	-0.0134	-0.0717	-0.026	-0.9872	-0.1035	-0.0521	-0.0709	-0.8627	-0.0155	-0.0138	0.5756	-0.0611	-0.0382	-0.1177	0.0028	0.4329	0.5134	-0.0411	-0.0614	-0.0055	0.0887	-0.0653	-0.0265	0.0073	-0.0559	-0.0029	-0.0279	-0.0206	-0.0759	-0.0453	-0.0362	-0.0019	-0.0028	-0.0074	0.5884	-0.3639	-0.0533	0.0348	0.0162	-0.026	0.0251	-0.0633	-0.0333	-0.7167	0.0377	0.018	-0.0413	-0.0776	0.0351	0.063	0.0085	0.0232	-0.0115	-0.0437	-0.8726	-0.042	-0.061	-0.0582	0.025	-0.0513	-0.0091	-0.053	-0.0108	0.0454	-0.0032	-0.0003	-0.0133	-0.0115	-0.0226	-0.0238	-0.0906	-0.0469	0.018	0.0064	0.0039	0.0057	0.0516	0.0403	0.1082	-0.0178	-0.0085	-0.0502	-0.0359	-0.0167	0.0496	0.0014	-0.0475	0.0115	0.0422	-0.31	-0.0967	0.0187	-0.0016	-0.0247	0.0331	0.028	-0.0354	0.0263	0.0295	0.0382	-0.0251	-0.0653	-0.0134	-0.0276	-0.0278	-0.886	-0.0129	-0.0125	0.0101	0.0005	-0.0152	-0.0163	0.0192	-0.0694	-0.0297	-0.0169	-0.0522	0.022	0.038	0.5392	0.3226	-0.0564	-0.0468	0.0141	0.0048	-0.0439	0.0035	-0.0309	-0.6829	-0.0317	0.5541	-0.0578	-0.0114	-0.0412	-0.0494	-0.029	-0.061	-0.0415	0.0039	-0.0491	-0.095	-0.0488	-0.0505	0.4396	-0.0371	-0.0375	-0.0051	-1.0913	-0.0761	-0.0514	0.0203	-0.0622	0.2025	0.0441	0.0094	-0.0055	-0.0091	-0.001	-0.0592	-0.0496	-0.4929	-0.0672	-0.0053	-0.0457	-0.0491	-0.0298	-0.0398	-0.0121	-0.0441	-0.0619	-0.0376	-0.0576	-0.0187	-0.0683	0.0279	-0.0898	-0.721	-0.0131	-0.015	-0.0546	-0.003	-0.0823	-0.0509	-0.0037	-0.0157	0.0171	0.0212	-0.1116	-0.0832	-0.0055	-0.0211	-0.0208	-0.0588	-0.0534	-0.0381	-0.0533	-0.8322	-0.0393	-0.1327	-0.018	-0.0315	-0.0833	-0.0976	-0.0001	-0.0075	0.6023	-0.0027	0.0081	-0.0088	-0.074	0.4388	-0.0999	0.0206	-0.0639	0.0369	-1.0047	-0.0035	-0.0305	0.1088	-0.3005	-0.0254	-0.1102	-0.0765	-0.0644	-0.0271	-0.058	-0.0549	-0.0064	-0.0597	-0.0037	-0.0452	-0.6089	-0.0589	-0.025	-0.0461	-0.0305	0.0043	-0.1194	-0.0226	-0.0266	-0.6007	0.0399	-0.0265	-0.0269	-0.0893	-0.0384	-0.2109	0.0569	-0.0283	-0.0743	0.4774	-0.0933	-0.0316	-0.0345	-0.0353	-0.0434	-0.0023	-0.0379	-0.0189	-0.0375	-0.0385	-0.078	-0.1336	-0.0283	-0.1228	1.2179	0.0038	-0.0685	0.045	-0.0605	-0.001	-0.004	-0.043	0.0038	-0.0711	-0.0813	-0.0053	-0.0249	-0.0455	-0.0539	-0.0286	-0.0745	-0.0053	-0.5357	0.0521	-0.0455	-0.1473	-0.012	-0.0457	-0.0116	-0.0292	-0.0303	-0.0162	-0.0431	0.0209	-0.0392	-0.0764	-0.0947	-0.1268	-0.1184	-0.0004	0.034	0.0061	-0.0475	-0.0038	0.0587	-0.0752	-0.0872	0.0056	-0.0323	-0.9349	-0.0696	-0.801	-0.0689	-0.0102	-0.045	-0.4923	0.077	-0.0325	-0.0534	-0.0929	-0.0281	-0.0001	-0.0335	-0.0962	-0.0171	-0.0092	-0.0225	-0.0202	-0.0353	0.0057	0.053	-0.0171	-0.0115	-0.0251	-0.0019	-0.9283	0.0308	-0.0971	0.0354	-0.0574	-0.0104	0.0265	-0.0275	-0.0033	0.0466	0.0453	-0.0522	-0.0003	-0.0047	-0.0568	-0.0174	-0.134	-0.0046	-0.0264	0.0614	-0.065	-0.0103	-0.1094	0.043	0.0109	0.5594	0.0228	-0.0196	-0.1325	-0.0187	0.0003	-0.0199	-0.9548	-0.0509	0.0123	-0.087	-0.0244	0.0439	-0.7827	-0.0387	-0.0114	-0.0191	-0.0422	0.0204	0.0962	-0.0436	0.0135	-0.0038	-0.0575	-0.0083	-0.1086	-0.0586	-0.0511	-0.1336	-0.0382	-0.0384	-0.009	-0.0508	-0.094	-0.0277	-0.0542	-0.0905	-0.0476	-0.0617	-0.1013	0.0022	-0.0057	-0.0538	-0.0795	-0.0425	0.0075	-0.057	-0.0914	-0.0917	-0.1075	-0.0341	-0.0853	-0.0301	-0.0525	-0.0155	-0.0417	-0.0209	-0.143	0.1612	-0.0709	-0.0709	-0.0002	0.0188	-0.0503	-0.106	-0.022	-0.0413	-0.0454	-0.0272	-0.0068	-0.0958	-0.0868	-0.0472	-0.0161	-0.0828	0.009	-0.0666	-0.0385	0.5062	-0.073	-0.091	0.4723	0.0105	-0.0341	-0.0387	-0.0652	-0.6156	-0.1109	-0.746	-0.0013	-0.0179	-0.0169	0.0228	-0.0544	0.0144	-0.0561	-0.1745	-0.0546	0.011	0.0478	-0.0369	-0.0381	-0.0578	-0.0795	-0.1902	-0.0635	-0.7825	-0.0611	0.0044	0.0326	-0.0043	-0.0471	-1.0327	0.0165	-0.0034	-0.7098	-0.0155	0.0058	-0.029	-0.009	-0.0548	-0.0283	-0.0054	-0.0206	0.0134	-0.028	-0.0704	-0.0568	-0.0615	0.0164	0.0794	-0.0398	-0.0801	-0.0189	0.0053	-0.0087	-0.0012	-0.0332	-0.0114	-0.0775	-0.0864	-0.0192	-0.0221	-0.0473	-0.9915	-0.1357	-0.054	0.0373	-0.054
ENSG00000101444	-0.0425	-0.0299	-0.044	-0.0041	-0.0735	0.0112	-0.0511	-0.0591	0.0067	-0.0413	-0.0487	0.0246	-0.0244	0.0696	-0.0743	-0.0205	-0.0249	-0.0421	-0.0066	-0.0351	0.3976	-0.0361	-0.0286	-0.0551	0.0298	-0.0156	-0.0076	-0.0376	-0.185	0.0178	-0.0116	-0.0637	-0.0007	-0.0401	-0.0428	0.5143	-0.0649	-0.0228	-0.1127	-0.0549	0.0053	-0.1525	-0.0939	0.0161	0.5238	-0.0303	0.476	-0.2201	-0.001	-0.0309	-0.0223	0.0671	0	-0.026	-0.9803	-0.0106	-0.1971	-0.0266	-0.0988	-0.0075	-0.0196	-0.0535	-0.0529	-0.0671	-0.0052	-0.1107	-0.0523	-0.0215	-0.0003	-0.078	-0.0071	-0.0595	-0.0436	-0.0506	-0.9202	0.0284	-0.0258	-0.3225	-0.0473	0.0209	0.0167	-0.0431	0.0498	-0.0109	0.0778	-0.0538	-0.9703	-0.053	-0.0301	0.0195	0.0034	-0.0226	-0.0392	0.0024	0.0279	-0.0049	-0.0914	0.4761	-0.0029	-0.0105	0.003	0.5677	-0.0104	-0.0048	-0.0658	-0.0821	0.035	-0.0555	-0.0267	-0.0451	-0.0018	0.0149	-0.0617	-0.0675	-0.1152	-0.1217	-0.0938	0.3018	-0.0519	-0.1082	-0.0242	-0.0583	0.0078	0.3856	-0.0404	0.0026	-0.025	-0.0261	-0.0919	-0.9027	0.0007	-0.8676	0.1102	-0.016	-0.0464	-0.0162	0.1741	-0.0291	-0.0533	-0.013	0.6676	-0.0503	-0.0631	-0.0153	-0.0371	-0.0472	0.5042	0.0096	0.1928	-0.0368	-0.0087	-0.0147	-0.6322	0.074	0.0118	-0.0059	-0.743	-0.0309	-0.0543	0.0113	0.0223	-0.0459	-0.0074	-0.0601	-0.0396	-0.0162	-0.002	0.0848	-0.0492	-0.0538	-0.0462	-0.0545	-0.0483	-0.0412	-0.0817	-0.116	-0.0219	-0.3076	-0.0583	-0.0816	-0.0443	-0.0991	-0.035	-0.0215	-0.04	-0.0633	-0.0445	0.0176	-0.0178	-0.0389	-0.008	-0.006	-0.0133	0.0009	-0.0076	-0.051	-0.1271	0.0039	-0.0186	-0.0235	-0.0395	-0.0378	0.0811	-0.2838	-0.0845	-0.0813	0.0065	0.0013	-0.0256	0.0368	0.0213	-0.0409	-0.012	-0.0259	0.0046	-0.0277	-0.0541	-0.0867	0.0393	-0.0133	-0.0524	-0.0739	-0.0713	0.2117	-0.0568	-0.0217	-0.0468	0.5637	-0.0273	-0.0075	-0.0135	-0.0371	0.0287	0.0225	-0.0716	0.0003	-0.823	-0.0233	0.5033	-0.0034	0.0109	-0.0109	-0.024	-0.0239	-0.0626	-0.0151	-0.0243	-0.0562	-0.0242	-0.069	-0.0323	-0.113	-0.0487	0.0137	-0.0449	-0.0634	-0.0433	-0.0387	-0.018	-0.0638	-0.043	-0.0787	0.0091	0.0246	-0.0065	0.0287	-0.0169	-0.0412	-0.0099	-0.0245	0.0963	0.3682	0.0336	-0.0136	-0.7535	0.0402	-0.0385	0.002	0.5635	-0.0764	0.0084	-0.0673	-0.0248	-0.0244	-0.0037	-0.0495	-0.0697	-0.0026	-0.0606	-0.1353	0.0151	-0.0214	-0.0436	0.2268	-0.0575	-0.0727	-0.0432	0.0178	0.0111	-0.0079	-0.0339	-0.0567	-0.1476	-0.1333	-0.021	0.0499	-0.0713	-0.0386	-0.0229	0.0342	0.0328	-0.0227	-0.0312	0.0072	0.4855	0.0281	-0.9585	-0.0577	-0.0079	-0.0745	-0.0511	0.0109	-0.0099	-0.0474	-0.1976	-0.0233	-0.9702	-0.2292	0.4816	-0.0217	-0.0259	-0.0145	-0.1377	0.0129	-0.0085	-0.0264	-0.0563	-0.0428	-0.0746	-0.0494	-0.0395	-0.0175	0.058	-0.0506	-0.0082	-0.0242	-0.0423	-0.0335	0.0151	-0.0299	-0.0251	-0.0026	-0.0897	-0.0969	-0.0521	-0.02	-0.0398	0.0596	-0.0177	0.0138	-0.0433	-0.0509	-0.0355	-0.7116	-0.0392	-0.0428	-0.2707	-0.014	-0.0194	-0.0134	-0.0717	-0.026	0.0223	-0.0511	-0.0521	-0.0709	0.4749	-0.0155	-0.0138	0.5756	-0.0611	-0.0382	-0.1177	0.0028	0.435	0.5134	-0.0411	-0.0614	-0.0055	0.0887	-0.0653	-0.0265	0.0073	-0.0559	-0.0029	-0.0245	-0.0206	-0.0759	-0.0453	-0.0401	-0.0019	-0.0028	-0.0074	0.5958	-0.3639	-0.0533	0.0348	-0.0001	-0.026	0.0251	-0.0633	-0.0333	0.0006	0.0377	0.018	-0.032	-0.0776	0.0351	0.063	0.0085	0.0382	-0.0115	-0.0437	0.0055	-0.042	-0.061	0.5311	0.025	-0.0741	-0.0091	-0.053	-0.0108	0.0454	-0.0032	-0.0003	-0.0133	-0.0115	-0.0226	-0.0238	-0.0906	-0.0469	0.018	0.0064	0.0039	0.0057	0.0516	0.0403	0.1082	-0.0178	-0.0085	-0.0502	-0.0359	-0.0167	0.0496	0.0014	-0.0657	0.0115	0.0422	-0.0652	-0.0967	0.0187	-0.0016	-0.0247	0.0331	0.028	-0.0234	0.0263	0.0295	0.0382	-0.0251	-0.0653	-0.0134	-0.0276	-0.0151	0.021	-0.0129	-0.0125	0.0101	0.0005	-0.0152	-0.0163	0.0192	-0.0694	-0.0297	-0.0169	-0.0522	0.022	0.038	0.5392	0.3226	-0.0236	-0.0468	0.0141	0.0048	-0.0429	0.0035	-0.0309	0.9701	-0.0317	0.5541	-0.0578	-0.0114	0.542	-0.0494	-0.029	-0.061	-0.0415	0.0039	-0.0491	-0.0403	-0.0488	-0.0505	0.4396	-0.0371	-0.0142	-0.0051	-0.0635	-0.0761	-0.0514	0.0203	-0.0622	0.2025	0.0441	0.0094	-0.0055	-0.0091	-0.001	-0.0502	-0.0496	0.0089	-0.0672	-0.0053	-0.0457	-1.0336	-0.0298	-0.0398	-0.0121	-0.023	-0.0619	-0.0376	-0.0576	-0.023	-0.0683	0.0279	-0.0898	-0.0022	-0.0131	-0.015	-0.0546	-0.003	-0.0823	-0.0509	-0.0037	-0.0157	0.0171	0.0212	-0.1116	-0.0463	-0.0055	-0.0211	-0.0208	-0.0588	-0.0534	-0.0381	-0.0533	-0.0832	-0.0393	-0.1327	-0.018	-0.0315	-0.0591	-0.0976	-0.0001	-0.0075	0.6023	-0.0027	0.0081	-0.0088	-0.074	0.4388	-0.0999	0.0206	-0.0177	0.0369	0.5184	-0.0035	-0.0305	0.1088	-0.3005	-0.0254	-0.1102	-0.0765	-0.0374	-0.0271	-0.058	-0.0365	-0.0064	-0.0597	-0.0037	-0.0452	0.0511	-0.0589	0.005	-0.0333	-0.0305	0.0043	-0.0862	-0.004	-0.0266	0.0261	0.0399	-0.0265	-0.0269	-0.0893	-0.0384	-0.2109	0.0569	-0.0283	-0.0743	0.4774	0.4679	-0.0316	-0.0345	-0.035	-0.0434	-0.0023	-0.0379	-0.0189	-0.0375	-0.0385	-0.078	-0.1336	-0.0283	-0.1228	0.5021	0.0038	-0.0685	0.045	-0.0605	-0.001	-0.004	-0.043	0.0038	-0.0711	-0.0813	-0.0053	-0.0249	-0.0455	-0.0539	-0.0286	-0.0194	-0.0053	0.4012	0.0521	-0.0455	-1.0882	-0.012	-0.0457	0.0159	-0.0292	0.0109	-0.0162	-0.0431	0.0209	-0.0392	-0.0764	-0.1047	-0.1268	-0.0448	-0.0004	0.034	0.0061	-0.0475	-0.0038	0.0587	-0.0752	-0.0872	0.0056	-0.0323	0.6539	-0.0084	-0.0305	-0.0689	-0.0102	-0.0179	-0.4923	0.077	-0.0325	-0.0534	-0.0929	-0.0281	-0.0001	-0.0138	-0.0962	-0.0171	-0.0092	-0.0225	-0.0202	-0.0353	0.0057	0.053	-0.0171	-0.0115	-0.0251	-0.0019	-0.0266	0.0308	-0.0971	0.0354	-0.0574	-0.0031	0.0265	-0.0275	-0.0033	0.0466	0.0453	-0.0522	-0.0003	-0.0047	-0.0568	-0.0174	-0.134	-0.0046	-0.0264	0.0614	-0.065	-0.0103	-0.1094	0.0366	0.0109	0.5594	0.0228	-0.0196	-0.1325	-0.0187	0.0003	-0.0199	-0.9548	-0.0856	0.0123	-0.087	-0.0244	0.0439	0.0654	-0.0278	-0.0114	-0.0191	-0.0422	0.0204	-0.8593	-0.0436	0.0135	-0.0094	-0.0575	-0.0083	-0.1086	-0.0586	-0.0684	-0.0822	-0.0382	-0.0384	-0.009	-0.0508	-0.0397	-0.0277	-0.1018	-0.0905	-0.0476	-0.0617	-0.0633	0.0022	-0.0057	-0.0538	-0.0795	-0.0425	0.0075	-0.057	-0.0793	-0.1267	0.74	-0.0341	-0.0853	-0.0301	-0.0525	-0.0155	-0.0417	-0.0209	-0.143	0.1612	-0.0709	-0.0512	-0.0002	0.0238	-0.0503	-0.106	0.0335	-0.0413	-0.0454	-0.0272	-0.0068	-0.0958	-0.0868	-0.0472	-0.0161	-0.0828	0.009	-0.0666	-0.0385	0.5062	-0.073	-0.091	0.4723	0.0105	-0.0341	-0.0387	-0.0652	-0.0086	-0.0637	-0.0248	-0.0013	-0.0179	-0.0169	0.0228	-0.0544	0.0144	-0.0561	-0.1745	-0.0307	0.011	0.0478	-0.0369	-0.0085	-0.0578	-0.0266	-0.1902	-0.0635	-0.043	-0.0272	0.0044	0.0326	-0.0043	-0.0471	-1.0327	0.0165	-0.0034	0.5341	-0.0155	0.0058	0.0058	-0.009	-0.0548	-0.0283	-0.0054	-0.0206	0.0134	-0.028	-0.0704	-0.0478	-0.0615	0.0164	0.0794	-0.0398	-0.0801	-0.0189	0.0053	0.7759	-0.0122	-0.0332	-0.0114	-0.0775	-0.0864	-0.0192	-0.0221	-0.017	-0.9915	-0.1357	-0.054	0.0373	-0.0427
ENSG00000101445	-0.1526	-0.0299	-0.0703	-0.0259	-0.0735	0.0215	-0.0511	-0.0591	0.0067	-0.0413	-0.0487	0.0246	-0.0244	0.0737	-0.0743	-0.0205	-0.0249	-0.0421	-0.0066	-0.0351	0.3976	-0.0361	-0.0286	-0.0551	0.0298	-0.0156	-0.0076	-0.0376	-0.185	0.0178	-0.0116	-0.0637	-0.0007	-0.0401	-0.0428	0.5143	-0.0649	-0.0228	-0.1127	-0.4956	0.0053	-0.1525	-0.0939	0.0161	0.5238	-0.0303	0.476	-0.2201	-0.001	-0.0309	-0.0223	0.0671	0	-0.026	-0.9803	-0.0106	-0.1276	-0.0266	-0.1011	-0.0075	-0.0196	-0.0535	-0.0529	-0.0671	-0.0052	-0.1107	-0.0948	-0.0215	-0.0003	-0.078	-0.0071	-0.0595	-0.0436	-0.0506	-0.9818	0.0284	-0.0258	-0.3225	-0.0473	0.0209	0.0167	-0.0666	0.0498	-0.0109	0.0806	-0.0538	-0.9703	-0.053	-0.0301	-0.0069	0.0034	-0.0226	-0.0392	0.0024	0.0279	-0.0049	-0.0914	0.4761	-0.0029	-0.0105	0.003	0.5677	-0.0486	-0.0048	-0.0658	-0.0821	0.035	-0.0555	-0.0267	-0.0451	-0.0018	0.0149	-0.0617	-0.0675	-0.0941	-0.1097	-0.0938	0.3018	-0.0519	-0.1082	-0.0242	-0.0437	0.0078	0.3856	-0.0404	0.0026	-0.025	-0.0261	-0.1344	0.0591	0.0007	-0.8676	0.1102	-0.0687	-0.0464	-0.0162	0.1741	-0.0291	-0.0533	-0.013	0.6501	-0.0503	-0.0631	-0.0449	-0.0371	-0.0472	-0.038	0.0096	0.1928	-0.0368	-0.0087	-0.0147	-0.0091	0.074	0.0118	-0.0059	-0.7232	-0.0309	-0.0543	0.0113	0.0223	-0.0583	-0.0074	-0.0601	-0.0396	-0.0162	-0.002	0.0848	-0.0492	-0.0538	-0.0462	-0.0545	-0.0483	-0.0412	-0.0817	-0.1235	-0.0219	-0.3076	-0.0583	-0.0816	-0.0443	-0.0991	-0.035	-0.0215	-0.04	-0.0633	-0.0445	0.0176	-0.0202	-0.0389	-0.008	-0.0182	-0.0133	0.0009	-0.0076	-0.9962	-0.1271	0.0039	-0.0186	-0.0235	-0.0395	-0.0378	0.0811	-0.2838	-0.0845	-0.0813	0.0065	-0.0259	-0.0256	0.0368	0.0213	-0.0304	-0.012	-0.0259	0.0046	-0.0277	-0.1178	-0.0867	0.0393	-0.0133	-0.0524	-0.0739	-0.0713	0.2327	-0.0568	-0.0217	-0.0468	0.5637	-0.0273	-0.0075	-0.0135	-0.0371	0.0287	0.0225	-0.0716	0.0003	-0.8459	-0.0233	0.5115	-0.0034	0.0109	-0.0109	-0.024	-0.0239	-0.0626	-0.0151	-0.0243	-0.0562	-0.0242	-0.069	-0.0323	-0.113	-0.0487	0.0137	-0.0449	-0.0634	-0.0433	-0.0387	-0.018	-0.8133	-0.043	-0.0787	0.0091	0.0246	-0.0065	0.0287	-0.0169	-0.0412	-0.0099	-0.0245	0.0963	0.3682	0.0336	-0.0136	-0.7535	0.0402	-0.0385	0.002	0.5635	-0.3849	0.0084	-0.0673	-0.0248	-0.0244	-0.0037	-0.0495	-0.0697	-0.0026	-0.0606	-0.112	0.0151	-0.0214	-0.0436	0.2268	-0.0575	-0.0727	-0.0432	0.0178	0.0111	-0.0079	-0.0339	-0.0567	-0.1476	-0.1333	-0.021	0.0499	-0.0713	-0.0386	-0.0229	0.0342	0.0328	-0.0227	-0.0312	0.0072	-0.5525	0.0281	0.0079	-0.0577	-0.0079	-0.0745	-0.0511	0.0138	-0.0099	-0.0474	-1.079	-0.0233	-0.9702	-0.2292	-0.0078	-0.0217	-0.0259	-0.0145	-0.1377	0.0129	-0.0085	-0.0236	-0.0563	-0.0428	-0.0853	-0.0341	-0.0395	-0.0175	0.058	-0.0506	-0.0082	-0.0242	-0.0423	-0.0335	-0.0106	-0.0299	-0.0251	-0.0026	-0.0493	-0.0969	-0.0521	-0.02	-0.0398	0.0596	-0.0177	0.0138	-0.0433	-0.0509	-0.0355	-0.7116	-0.0392	-0.0428	-0.2707	-0.014	-0.0194	-0.0134	-0.0717	-0.026	0.0223	-0.1035	-0.0521	-0.0709	-0.8406	-0.0155	-0.0138	0.5756	-0.0611	-0.0382	-0.1177	0.0028	0.435	0.5134	-0.0411	-0.0614	-0.0055	0.0887	-0.0653	-0.0265	0.0073	-0.0559	-0.0029	-0.0279	-0.0206	-0.0759	-0.0453	-0.0401	-0.0019	-0.0028	-0.0074	0.5958	-0.3639	-0.0533	0.0348	0.0162	-0.026	0.0251	-0.0633	-0.0333	0.0006	0.0377	0.018	-0.0413	-0.0776	0.0351	0.063	0.0085	0.0382	-0.0115	-0.0437	-0.8726	-0.042	-0.061	-0.0582	0.025	-0.0741	-0.0091	-0.053	-0.0108	0.0454	-0.0032	-0.0003	-0.0133	-0.0115	-0.0226	-0.0238	-0.0906	-0.0469	0.018	0.0064	0.0039	0.0057	0.0516	0.0403	0.1082	-0.0178	-0.0085	-0.0502	-0.0359	-0.0167	0.0496	0.0014	-0.0475	0.0115	0.0422	-0.0652	-0.0967	0.0187	-0.0016	-0.0247	0.0331	0.028	-0.0354	0.0263	0.0295	0.0382	-0.0251	-0.0653	-0.0134	-0.0276	-0.0278	-0.886	-0.0129	-0.0125	0.0101	0.0005	-0.0152	-0.0163	0.0192	-0.0694	-0.0297	-0.0169	-0.0522	0.022	0.038	0.5392	0.3226	-0.0564	-0.0468	0.0141	0.0048	-0.0439	0.0035	-0.0309	-0.6998	-0.0317	0.5541	-0.0578	-0.0114	-0.0412	-0.0494	-0.029	-0.061	-0.0415	0.0039	-0.0491	-0.095	-0.0488	-0.0505	0.4396	-0.0371	-0.0375	-0.0051	-0.0635	-0.0761	-0.0514	0.0203	-0.0622	0.2025	0.0441	0.0094	-0.0055	-0.0091	-0.001	-0.0592	-0.0496	-0.4929	-0.0672	-0.0053	-0.0457	-0.0491	-0.0298	-0.0398	-0.0121	-0.0441	-0.0619	-0.0376	-0.0576	-0.0187	-0.0683	0.0279	-0.0898	-0.721	-0.0131	-0.015	-0.0546	-0.003	-0.0823	-0.0509	-0.0037	-0.0157	0.0171	0.0212	-0.1116	-0.0463	-0.0055	-0.0211	-0.0208	-0.0588	-0.0534	-0.0381	-0.0533	-0.838	-0.0393	-0.1327	-0.018	-0.0315	-0.0833	-0.0976	-0.0001	-0.0075	0.6023	-0.0027	0.0081	-0.0088	-0.074	0.4388	-0.0999	0.0206	-0.0639	0.0369	-1.0047	-0.0035	-0.0305	0.1088	-0.3005	-0.0254	-0.1102	-0.0765	-0.0644	-0.0271	-0.058	-0.0549	-0.0064	-0.0597	-0.0037	-0.0452	-0.5916	-0.0589	0.005	-0.0461	-0.0305	0.0043	-0.1239	-0.0226	-0.0266	0.0145	0.0399	-0.0265	-0.0269	-0.0893	-0.0384	-0.2109	0.0569	-0.0283	-0.0743	0.4774	-0.0953	-0.0316	-0.0345	-0.0353	-0.0434	-0.0023	-0.0379	-0.0189	-0.0375	-0.0385	-0.078	-0.1336	-0.0283	-0.1228	-1.0717	0.0038	-0.0685	0.045	-0.0605	-0.001	-0.004	-0.043	0.0038	-0.0711	-0.0813	-0.0053	-0.0249	-0.0455	-0.0539	-0.0286	-0.0194	-0.0053	0.6377	0.0521	-0.0455	-0.1473	-0.012	-0.0457	-0.0116	-0.0292	-0.0303	-0.0162	-0.0431	0.0209	-0.0392	-0.0764	-0.0947	-0.1268	-0.1184	-0.0004	0.034	0.0061	-0.0475	-0.0038	0.0587	-0.0752	-0.0872	0.0056	-0.0323	-0.9349	-0.0696	-0.801	-0.0689	-0.0102	-0.0179	-0.4923	0.077	-0.0325	-0.0534	-0.0929	-0.0281	-0.0001	-0.0335	-0.0962	-0.0171	-0.0092	-0.0225	-0.0202	-0.0353	0.0057	0.053	-0.0171	-0.0115	-0.0251	-0.0019	-0.9283	0.0308	-0.0971	0.0354	-0.0574	-0.0031	0.0265	-0.0275	-0.0033	0.0466	0.0453	-0.0522	-0.0003	-0.0047	-0.0568	-0.0174	-0.134	-0.0046	-0.0264	0.0614	-0.065	-0.0103	-0.1094	0.0366	0.0109	0.5594	0.0228	-0.0196	-0.1325	-0.0187	0.0003	-0.0199	-0.9548	-0.9751	0.0123	-0.087	-0.0244	0.0439	0.0366	-0.0278	-0.0114	-0.0191	-0.0422	0.0204	-0.8593	-0.0436	0.0135	-0.0094	-0.0575	-0.0083	-0.1086	-0.0586	-0.0684	-0.0822	-0.0382	-0.0384	-0.009	-0.0508	-0.094	-0.0277	-0.0542	-0.0905	-0.0476	-0.0617	-0.0633	0.0022	-0.0057	-0.0538	-0.0795	-0.0425	0.0075	-0.057	-0.0793	-0.0917	0.4278	-0.0341	-0.0853	-0.0301	-0.0525	-0.0155	-0.0417	-0.0209	-0.143	0.1612	-0.0709	-0.0709	-0.0002	0.0188	-0.0503	-0.106	0.0335	-0.0413	-0.0454	-0.0272	-0.0068	-0.0958	-0.0868	-0.0472	-0.0161	-0.0828	0.009	-0.0666	-0.0385	0.5062	-0.073	-0.091	0.4723	0.0105	-0.0341	-0.0387	-0.0652	-0.6112	-0.1109	-0.7511	-0.0013	-0.0179	-0.0169	0.0228	-0.0544	0.0144	-0.0561	-0.1745	-0.0307	0.011	0.0478	-0.0369	-0.0085	-0.0578	-0.0266	-0.1902	-0.0635	-0.7825	-0.0611	0.0044	0.0326	-0.0043	-0.0471	-1.0327	0.0165	-0.0034	-0.6747	-0.0155	0.0058	-0.029	-0.009	-0.0548	-0.0283	-0.0054	-0.0206	0.0134	-0.028	-0.0704	-0.0984	-0.0615	0.0164	0.0794	-0.0398	-0.0801	-0.0189	0.0053	-0.0087	-0.0012	-0.0332	-0.0114	-0.0775	-0.0864	-0.0192	-0.0221	-0.0122	-0.9915	-0.1357	-0.054	0.0373	-0.054
ENSG00000101446	-0.6676	-0.0299	-0.0703	-0.0259	-0.0735	0.0215	-0.0511	-0.0591	-0.9699	-0.0413	-0.0487	0.0037	-0.0244	0.0737	-0.0743	-0.0205	-0.0249	-0.0421	-0.0066	-0.0351	0.3976	-0.0361	-0.0286	-0.0551	-0.012	-0.0156	-0.0076	-0.0376	-0.185	0.0178	-0.076	-0.0637	-0.0007	-0.0401	-0.0428	0.5143	-0.0649	-0.0228	-0.1127	-0.0976	0.0053	-0.1525	-0.0939	0.0161	0.5238	-0.0303	0.476	-0.2201	-0.001	-0.0619	-0.0223	0.061	0	-0.026	-0.9803	-0.0106	-0.1677	-0.0266	-0.1042	-0.0075	-0.0196	-0.0535	-0.0529	-0.0671	-0.0052	-0.1107	-0.0948	-0.0215	-0.0003	-0.078	-0.0071	-0.0595	-0.0436	-0.0506	-0.0814	0.0284	-0.0258	-0.3225	-0.0473	0.0209	0.0167	-0.0666	0.0498	-0.0109	0.0806	-0.0538	-0.9703	-0.053	-0.0301	-0.0069	0.0034	-0.0226	-0.0392	0.003	0.0279	-0.0049	-0.0914	0.4761	-0.0029	-0.0105	0.003	0.5677	-0.0486	-0.0048	-0.0658	-0.0821	0.035	-0.0555	-0.0267	-0.0451	-0.0018	0.0149	-0.0617	-0.0675	-0.0941	-0.1097	-0.0938	0.3018	-0.0519	-0.1082	-0.0242	-0.0437	0.0078	0.3856	-0.0404	0.0026	-0.025	-0.0261	-0.1344	0.0354	0.0007	-0.8676	0.1102	-0.0687	-0.0464	-0.0162	0.1741	-0.0291	-0.0533	-0.013	0.6501	-0.0503	-0.0631	-0.0449	-0.0371	-0.0472	-0.038	0.0096	0.1928	-0.0368	-0.0087	-0.0147	-0.0091	0.0396	0.0118	-0.0059	-0.7232	-0.0309	-0.0543	0.0113	0.0223	-0.0583	-0.0074	-0.0601	-0.0396	-0.0162	-0.002	0.0848	-0.0492	-0.0538	-0.0462	-0.0545	-0.0483	-0.0412	-0.0817	-0.1235	-0.0219	-0.3076	-0.0583	-0.0816	-0.0443	-0.0991	-0.035	-0.0215	-0.04	-0.0633	-0.0445	0.0176	-0.0239	-0.0389	-0.008	-0.0183	-0.0133	-0.04	-0.0076	-0.025	-0.1271	0.0039	-0.0186	-0.0235	-0.0395	-0.0378	0.0811	-0.2838	-0.0845	-0.0813	2.3635	-0.0403	-0.0256	0.0368	0.0213	-0.0304	-0.012	-0.0259	0.0046	-0.0277	-0.1178	-0.0867	0.0393	-0.0133	-0.0524	-0.0739	-0.0713	0.2327	-0.0568	-0.0217	-0.0468	0.5637	-0.0273	-0.0075	-0.0135	-0.0846	0.0287	0.0225	-0.0716	0.0003	-0.8459	-0.0233	0.5115	-0.0068	0.0109	-0.0109	-0.024	-0.0239	-0.0626	-0.0151	-0.0243	-0.0562	-0.0242	-0.069	-0.0323	-0.113	-0.0487	-0.9723	-0.0449	-0.0634	-0.0433	-0.0387	-0.018	-1.0118	-0.043	-0.0787	0.0091	0.0246	-0.0065	0.0287	-0.0169	-0.0412	-0.0099	-0.0245	0.0963	0.3682	0.0336	-0.0136	-0.7535	0.0402	-0.0385	0.002	0.5635	-0.0968	0.0084	-0.0673	-0.0248	-0.0244	-0.0037	-0.0495	-0.0697	-0.0026	-0.0606	-0.112	0.0151	-0.0214	-0.0436	0.2268	-0.0575	-0.0727	-0.0432	0.0178	0.0111	-0.0079	-0.0593	-0.0567	-0.1476	-0.1333	-0.021	0.0499	-0.0713	-0.0386	-0.0229	0.0342	0.0328	-0.0227	-0.0312	0.0072	-0.5658	0.0281	0.0079	-0.0577	-0.0079	-0.0745	-0.0511	0.0138	-0.0099	-0.0474	-1.079	-0.0233	-0.9702	-0.2292	-0.0078	-0.0217	-0.0259	-0.0145	-0.1377	0.0129	-0.0085	-0.0236	-0.0563	-0.0428	-0.0853	-0.0341	-0.0395	-0.0175	0.058	-0.0506	-0.0082	-0.0242	-0.0423	-0.0335	-0.0106	-0.0299	-0.0251	-0.0026	-0.0493	-0.0969	-0.0521	-0.02	-0.0398	0.0596	-0.0177	0.0138	-0.0433	-0.0509	-0.0257	-0.0035	-0.0573	-0.0428	-0.2707	-0.014	-0.0194	-0.0134	-0.0717	-0.026	-0.9872	-0.1035	-0.0521	-0.0709	-0.8627	-0.0155	-0.0138	0.5756	-0.0611	-0.0382	-0.1177	0.0028	0.4329	0.5134	-0.0411	-0.0614	-0.0055	0.0887	-0.0653	-0.0265	0.0073	-0.0559	-0.0029	-0.0279	-0.0206	-0.0759	-0.0453	-0.0362	-0.0019	-0.0028	-0.0074	0.5884	-0.3639	-0.0533	0.0348	0.0162	-0.026	0.0251	-0.0633	-0.0333	-0.7167	0.0377	0.018	-0.0413	-0.0776	0.0351	0.063	0.0085	0.0232	-0.0115	-0.0437	-0.8726	-0.042	-0.061	-0.0582	0.025	-0.0513	-0.0091	-0.053	-0.0108	0.0454	-0.0032	-0.0003	-0.0133	-0.0115	-0.0226	-0.0238	-0.0906	-0.0469	0.018	0.0064	0.0039	0.0057	0.0516	0.0403	0.1082	-0.0178	-0.0085	-0.0502	-0.0359	-0.0167	0.0496	0.0014	-0.0475	0.0115	0.0422	-0.31	-0.0967	0.0187	-0.0016	-0.0247	0.0331	0.028	-0.0354	0.0263	0.0295	0.0382	-0.0251	-0.0653	-0.0134	-0.0276	-0.0278	-0.886	-0.0129	-0.0125	0.0101	0.0005	-0.0152	-0.0163	0.0192	-0.0694	-0.0297	-0.0169	-0.0522	0.022	0.038	0.5392	0.3226	-0.0564	-0.0468	0.0141	0.0048	-0.0439	0.0035	-0.0309	-0.6829	-0.0317	0.5541	-0.0578	-0.0114	-0.0412	-0.0494	-0.029	-0.061	-0.0415	0.0039	-0.0491	-0.095	-0.0488	-0.0505	0.4396	-0.0371	-0.0375	-0.0051	-1.0913	-0.0761	-0.0514	0.0203	-0.0622	0.2025	0.0441	0.0094	-0.0055	-0.0091	-0.001	-0.0592	-0.0496	-0.4929	-0.0672	-0.0053	-0.0457	-0.0491	-0.0298	-0.0398	-0.0121	-0.0441	-0.0619	-0.0376	-0.0576	-0.0187	-0.0683	0.0279	-0.0898	-0.721	-0.0131	-0.015	-0.0546	-0.003	-0.0823	-0.0509	-0.0037	-0.0157	0.0171	0.0212	-0.1116	-0.0832	-0.0055	-0.0211	-0.0208	-0.0588	-0.0534	-0.0381	-0.0533	-0.8322	-0.0393	-0.1327	-0.018	-0.0315	-0.0833	-0.0976	-0.0001	-0.0075	0.6023	-0.0027	0.0081	-0.0088	-0.074	0.4388	-0.0999	0.0206	-0.0639	0.0369	-1.0047	-0.0035	-0.0305	0.1088	-0.3005	-0.0254	-0.1102	-0.5243	-0.0644	-0.0271	-0.058	-0.0549	-0.0064	-0.0597	-0.0037	-0.0452	-0.6089	-0.0589	-0.025	-0.0461	-0.0305	0.0043	-0.1194	-0.0226	-0.0266	-0.6007	0.0399	-0.0265	-0.0269	-0.0893	-0.0384	-0.2109	0.0569	-0.0283	-0.0743	0.4774	-0.0933	-0.0316	-0.0345	-0.0353	-0.0434	-0.0023	-0.0379	-0.0189	-0.0375	-0.0385	-0.078	-0.1336	-0.0283	-0.1228	1.2179	0.0038	-0.0685	0.045	-0.0605	-0.001	-0.004	-0.043	0.0038	-0.0711	-0.0813	-0.0053	-0.0249	-0.0455	-0.0539	-0.0286	-0.0745	-0.0053	-0.5357	0.0521	-0.0455	-0.1473	-0.012	-0.0457	-0.0116	-0.0292	-0.0303	-0.0162	-0.0431	0.0209	-0.0392	-0.0764	-0.0947	-0.1268	-0.1184	-0.0004	0.034	0.0061	-0.0475	-0.0038	0.0587	-0.0752	-0.0872	0.0056	-0.0323	-0.9349	-0.0696	-0.801	-0.0689	-0.0102	-0.045	-0.4923	0.077	-0.0325	-0.0534	-0.0929	-0.0281	-0.0001	-0.0335	-0.0962	-0.0171	-0.0092	-0.0225	-0.0202	-0.0353	0.0057	0.053	-0.0171	-0.0115	-0.0251	-0.0019	-0.9283	0.0308	-0.0971	0.0354	-0.0574	-0.0104	0.0265	-0.0275	-0.0033	0.0466	0.0453	-0.0522	-0.0003	-0.0047	-0.0568	-0.0174	-0.134	-0.0046	-0.0264	0.0614	-0.065	-0.0103	-0.1094	0.043	0.0109	0.5594	0.0228	-0.0196	-0.1325	-0.0187	0.0003	-0.0199	-0.9548	-0.0509	0.0123	-0.087	-0.0244	0.0439	-0.7827	-0.0387	-0.0114	-0.0191	-0.0422	0.0204	0.0962	-0.0436	0.0135	-0.0038	-0.0575	-0.0083	-0.1086	-0.0586	-0.0511	-0.1336	-0.0382	-0.0384	-0.009	-0.0508	-0.094	-0.0277	-0.0542	-0.0905	-0.0476	-0.0617	-0.1013	0.0022	-0.0057	-0.0538	-0.0795	-0.0425	0.0075	-0.057	-0.0914	-0.0917	-0.1075	-0.0341	-0.0853	-0.0301	-0.0525	-0.0155	-0.0417	-0.0209	-0.143	0.1612	-0.0709	-0.0709	-0.0002	0.0188	-0.0503	-0.106	-0.022	-0.0413	-0.0454	-0.0272	-0.0068	-0.0958	-0.0868	-0.0472	-0.0161	-0.0828	0.009	-0.0666	-0.0385	0.5062	-0.073	-0.091	0.4723	0.0105	-0.0341	-0.0387	-0.0652	-0.6156	-0.1109	-0.746	-0.0013	-0.0179	-0.0169	0.0228	-0.0544	0.0144	-0.0561	-0.1745	-0.0546	0.011	0.0478	-0.0369	-0.0381	-0.0578	-0.0795	-0.1902	-0.0635	-0.7825	-0.0611	0.0044	0.0326	-0.0043	-0.0471	-1.0327	0.0165	-0.0034	-0.7098	-0.0155	0.0058	-0.029	-0.009	-0.0548	-0.0283	-0.0054	-0.0206	0.0134	-0.028	-0.0704	-0.0568	-0.0615	0.0164	0.0794	-0.0398	-0.0801	-0.0189	0.0053	-0.0087	-0.0012	-0.0332	-0.0114	-0.0775	-0.0864	-0.0192	-0.0221	-0.0473	-0.9915	-0.1357	-0.054	0.0373	-0.054
ENSG00000101447	-0.1526	-0.0299	-0.0703	-0.0259	-0.0735	0.0215	-0.0511	-0.0591	0.0067	-0.0413	-0.0487	0.0246	-0.0244	0.0737	-0.0743	-0.0205	-0.0249	-0.0421	-0.0066	-0.0351	0.3976	-0.0361	-0.0286	-0.0551	0.0298	-0.0156	-0.0076	-0.0376	-0.185	0.0178	-0.0116	-0.0637	-0.0007	-0.0401	-0.0428	0.5143	-0.0649	-0.0228	-0.1127	-0.4956	0.0053	-0.1525	-0.0939	0.0161	0.5238	-0.0303	0.476	-0.2201	-0.001	-0.0309	-0.0223	0.0671	0	-0.026	-0.9803	-0.0106	-0.1276	-0.0266	-0.1011	-0.0075	-0.0196	-0.0535	-0.0529	-0.0671	-0.0052	-0.1107	-0.0948	-0.0215	-0.0003	-0.078	-0.0071	-0.0595	-0.0436	-0.0506	-0.9818	0.0284	-0.0258	-0.3225	-0.0473	0.0209	0.0167	-0.0666	0.0498	-0.0109	0.0806	-0.0538	-0.9703	-0.053	-0.0301	-0.0069	0.0034	-0.0226	-0.0392	0.0024	0.0279	-0.0049	-0.0914	0.4761	-0.0029	-0.0105	0.003	0.5677	-0.0486	-0.0048	-0.0658	-0.0821	0.035	-0.0555	-0.0267	-0.0451	-0.0018	0.0149	-0.0617	-0.0675	-0.0941	-0.1097	-0.0938	0.3018	-0.0519	-0.1082	-0.0242	-0.0437	0.0078	0.3856	-0.0404	0.0026	-0.025	-0.0261	-0.1344	0.0591	0.0007	-0.8676	0.1102	-0.0687	-0.0464	-0.0162	0.1741	-0.0291	-0.0533	-0.013	0.6501	-0.0503	-0.0631	-0.0449	-0.0371	-0.0472	-0.038	0.0096	0.1928	-0.0368	-0.0087	-0.0147	-0.0091	0.074	0.0118	-0.0059	-0.7232	-0.0309	-0.0543	0.0113	0.0223	-0.0583	-0.0074	-0.0601	-0.0396	-0.0162	-0.002	0.0848	-0.0492	-0.0538	-0.0462	-0.0545	-0.0483	-0.0412	-0.0817	-0.1235	-0.0219	-0.3076	-0.0583	-0.0816	-0.0443	-0.0991	-0.035	-0.0215	-0.04	-0.0633	-0.0445	0.0176	-0.0202	-0.0389	-0.008	-0.0182	-0.0133	0.0009	-0.0076	-0.9962	-0.1271	0.0039	-0.0186	-0.0235	-0.0395	-0.0378	0.0811	-0.2838	-0.0845	-0.0813	0.0065	-0.0259	-0.0256	0.0368	0.0213	-0.0304	-0.012	-0.0259	0.0046	-0.0277	-0.1178	-0.0867	0.0393	-0.0133	-0.0524	-0.0739	-0.0713	0.2327	-0.0568	-0.0217	-0.0468	0.5637	-0.0273	-0.0075	-0.0135	-0.0371	0.0287	0.0225	-0.0716	0.0003	-0.8459	-0.0233	0.5115	-0.0034	0.0109	-0.0109	-0.024	-0.0239	-0.0626	-0.0151	-0.0243	-0.0562	-0.0242	-0.069	-0.0323	-0.113	-0.0487	0.0137	-0.0449	-0.0634	-0.0433	-0.0387	-0.018	-0.8133	-0.043	-0.0787	0.0091	0.0246	-0.0065	0.0287	-0.0169	-0.0412	-0.0099	-0.0245	0.0963	0.3682	0.0336	-0.0136	-0.7535	0.0402	-0.0385	0.002	0.5635	-0.3849	0.0084	-0.0673	-0.0248	-0.0244	-0.0037	-0.0495	-0.0697	-0.0026	-0.0606	-0.112	0.0151	-0.0214	-0.0436	0.2268	-0.0575	-0.0727	-0.0432	0.0178	0.0111	-0.0079	-0.0339	-0.0567	-0.1476	-0.1333	-0.021	0.0499	-0.0713	-0.0386	-0.0229	0.0342	0.0328	-0.0227	-0.0312	0.0072	-0.5525	0.0281	0.0079	-0.0577	-0.0079	-0.0745	-0.0511	0.0138	-0.0099	-0.0474	-1.079	-0.0233	-0.9702	-0.2292	-0.0078	-0.0217	-0.0259	-0.0145	-0.1377	0.0129	-0.0085	-0.0236	-0.0563	-0.0428	-0.0853	-0.0341	-0.0395	-0.0175	0.058	-0.0506	-0.0082	-0.0242	-0.0423	-0.0335	-0.0106	-0.0299	-0.0251	-0.0026	-0.0493	-0.0969	-0.0521	-0.02	-0.0398	0.0596	-0.0177	0.0138	-0.0433	-0.0509	-0.0355	-0.7116	-0.0392	-0.0428	-0.2707	-0.014	-0.0194	-0.0134	-0.0717	-0.026	0.0223	-0.1035	-0.0521	-0.0709	-0.8406	-0.0155	-0.0138	0.5756	-0.0611	-0.0382	-0.1177	0.0028	0.435	0.5134	-0.0411	-0.0614	-0.0055	0.0887	-0.0653	-0.0265	0.0073	-0.0559	-0.0029	-0.0279	-0.0206	-0.0759	-0.0453	-0.0401	-0.0019	-0.0028	-0.0074	0.5958	-0.3639	-0.0533	0.0348	0.0162	-0.026	0.0251	-0.0633	-0.0333	0.0006	0.0377	0.018	-0.0413	-0.0776	0.0351	0.063	0.0085	0.0382	-0.0115	-0.0437	-0.8726	-0.042	-0.061	-0.0582	0.025	-0.0741	-0.0091	-0.053	-0.0108	0.0454	-0.0032	-0.0003	-0.0133	-0.0115	-0.0226	-0.0238	-0.0906	-0.0469	0.018	0.0064	0.0039	0.0057	0.0516	0.0403	0.1082	-0.0178	-0.0085	-0.0502	-0.0359	-0.0167	0.0496	0.0014	-0.0475	0.0115	0.0422	-0.0652	-0.0967	0.0187	-0.0016	-0.0247	0.0331	0.028	-0.0354	0.0263	0.0295	0.0382	-0.0251	-0.0653	-0.0134	-0.0276	-0.0278	-0.886	-0.0129	-0.0125	0.0101	0.0005	-0.0152	-0.0163	0.0192	-0.0694	-0.0297	-0.0169	-0.0522	0.022	0.038	0.5392	0.3226	-0.0564	-0.0468	0.0141	0.0048	-0.0439	0.0035	-0.0309	-0.6998	-0.0317	0.5541	-0.0578	-0.0114	-0.0412	-0.0494	-0.029	-0.061	-0.0415	0.0039	-0.0491	-0.095	-0.0488	-0.0505	0.4396	-0.0371	-0.0375	-0.0051	-0.0635	-0.0761	-0.0514	0.0203	-0.0622	0.2025	0.0441	0.0094	-0.0055	-0.0091	-0.001	-0.0592	-0.0496	-0.4929	-0.0672	-0.0053	-0.0457	-0.0491	-0.0298	-0.0398	-0.0121	-0.0441	-0.0619	-0.0376	-0.0576	-0.0187	-0.0683	0.0279	-0.0898	-0.721	-0.0131	-0.015	-0.0546	-0.003	-0.0823	-0.0509	-0.0037	-0.0157	0.0171	0.0212	-0.1116	-0.0463	-0.0055	-0.0211	-0.0208	-0.0588	-0.0534	-0.0381	-0.0533	-0.054	-0.0393	-0.1327	-0.018	-0.0315	-0.0833	-0.0976	-0.0001	-0.0075	0.6023	-0.0027	0.0081	-0.0088	-0.074	0.4388	-0.0999	0.0206	-0.0639	0.0369	-1.0047	-0.0035	-0.0305	0.1088	-0.3005	-0.0254	-0.1102	-0.0765	-0.0644	-0.0271	-0.058	-0.0549	-0.0064	-0.0597	-0.0037	-0.0452	-0.5916	-0.0589	0.005	-0.0461	-0.0305	0.0043	-0.1239	-0.0226	-0.0266	0.0145	0.0399	-0.0265	-0.0269	-0.0893	-0.0384	-0.2109	0.0569	-0.0283	-0.0743	0.4774	-0.0953	-0.0316	-0.0345	-0.0353	-0.0434	-0.0023	-0.0379	-0.0189	-0.0375	-0.0385	-0.078	-0.1336	-0.0283	-0.1228	-1.0717	0.0038	-0.0685	0.045	-0.0605	-0.001	-0.004	-0.043	0.0038	-0.0711	-0.0813	-0.0053	-0.0249	-0.0455	-0.0539	-0.0286	-0.0194	-0.0053	-0.1356	0.0521	-0.0455	-0.1473	-0.012	-0.0457	-0.0116	-0.0292	-0.0303	-0.0162	-0.0431	0.0209	-0.0392	-0.0764	-0.0947	-0.1268	-0.1184	-0.0004	0.034	0.0061	-0.0475	-0.0038	0.0587	-0.0752	-0.0872	0.0056	-0.0323	-0.9349	-0.0696	-0.801	-0.0689	-0.0102	-0.0179	-0.4923	0.077	-0.0325	-0.0534	-0.0929	-0.0281	-0.0001	-0.0335	-0.0962	-0.0171	-0.0092	-0.0225	-0.0202	-0.0353	0.0057	0.053	-0.0171	-0.0115	-0.0251	-0.0019	-0.9283	0.0308	-0.0971	0.0354	-0.0574	-0.0031	0.0265	-0.0275	-0.0033	0.0466	0.0453	-0.0522	-0.0003	-0.0047	-0.0568	-0.0174	-0.134	-0.0046	-0.0264	0.0614	-0.065	-0.0103	-0.1094	0.0366	0.0109	0.5594	0.0228	-0.0196	-0.1325	-0.0187	0.0003	-0.0199	-0.9548	-0.9751	0.0123	-0.087	-0.0244	0.0439	0.0366	-0.0278	-0.0114	-0.0191	-0.0422	0.0204	-0.8593	-0.0436	0.0135	-0.0094	-0.0575	-0.0083	-0.1086	-0.0586	-0.0684	-0.0822	-0.0382	-0.0384	-0.009	-0.0508	-0.094	-0.0277	-0.0542	-0.0905	-0.0476	-0.0617	-0.0633	0.0022	-0.0057	-0.0538	-0.0795	-0.0425	0.0075	-0.057	-0.0793	-0.0917	0.4278	-0.0341	-0.0853	-0.0301	-0.0525	-0.0155	-0.0417	-0.0209	-0.143	0.1612	-0.0709	-0.0709	-0.0002	0.0188	-0.0503	-0.106	0.0335	-0.0413	-0.0454	-0.0272	-0.0068	-0.0958	-0.0868	-0.0472	-0.0161	-0.0828	0.009	-0.0666	-0.0385	0.5062	-0.073	-0.091	0.4723	0.0105	-0.0341	-0.0387	-0.0652	-0.6112	-0.1109	-0.7511	-0.0013	-0.0179	-0.0169	0.0228	-0.0544	0.0144	-0.0561	-0.1745	-0.0307	0.011	0.0478	-0.0369	-0.0085	-0.0578	-0.0266	-0.1902	-0.0635	-0.7825	-0.0611	0.0044	0.0326	-0.0043	-0.0471	-1.0327	0.0165	-0.0034	-0.6747	-0.0155	0.0058	-0.029	-0.009	-0.0548	-0.0283	-0.0054	-0.0206	0.0134	-0.028	-0.0704	-0.0984	-0.0615	0.0164	0.0794	-0.0398	-0.0801	-0.0189	0.0053	-0.0087	-0.0012	-0.0332	-0.0114	-0.0775	-0.0864	-0.0192	-0.0221	-0.0122	-0.9915	-0.1357	-0.054	0.0373	-0.054
ENSG00000101448	-0.6676	-0.0299	-0.0703	-0.0259	-0.0735	0.0215	-0.0511	-0.0591	-0.9699	-0.0413	-0.0487	0.0037	-0.0244	0.0737	-0.0743	-0.0205	-0.0249	-0.0421	-0.0066	-0.0351	0.3976	-0.0361	-0.0286	-0.0551	-0.012	-0.0156	-0.0076	-0.0376	-0.185	0.0178	-0.076	-0.0637	-0.0007	-0.0401	-0.0428	0.5143	-0.0649	-0.0228	-0.1127	-0.0976	0.0053	-0.1525	-0.0939	0.0161	0.5238	-0.0303	0.476	-0.2201	-0.001	-0.0619	-0.0223	0.061	0	-0.026	-0.9803	-0.0106	-0.1677	-0.0266	-0.1042	-0.0075	-0.0196	-0.0535	-0.0529	-0.0671	-0.0052	-0.1107	-0.0948	-0.0215	-0.0003	-0.078	-0.0071	-0.0595	-0.0436	-0.0506	-0.0814	0.0284	-0.0258	-0.3225	-0.0473	0.0209	0.0167	-0.0666	0.0498	-0.0109	0.0806	-0.0538	-0.9703	-0.053	-0.0301	-0.0069	0.0034	-0.0226	-0.0392	0.003	0.0279	-0.0049	-0.0914	0.4761	-0.0029	-0.0105	0.003	0.5677	-0.0486	-0.0048	-0.0658	-0.0821	0.035	-0.0555	-0.0267	-0.0451	-0.0018	0.0149	-0.0617	-0.0675	-0.0941	-0.1097	-0.0938	0.3018	-0.0519	-0.1082	-0.0242	-0.0437	0.0078	0.3856	-0.0404	0.0026	-0.025	-0.0261	-0.1344	0.0354	0.0007	-0.8676	0.1102	-0.0687	-0.0464	-0.0162	0.1741	-0.0291	-0.0533	-0.013	0.6501	-0.0503	-0.0631	-0.0449	-0.0371	-0.0472	-0.038	0.0096	0.1928	-0.0368	-0.0087	-0.0147	-0.0091	0.0396	0.0118	-0.0059	-0.7232	-0.0309	-0.0543	0.0113	0.0223	-0.0583	-0.0074	-0.0601	-0.0396	-0.0162	-0.002	0.0848	-0.0492	-0.0538	-0.0462	-0.0545	-0.0483	-0.0412	-0.0817	-0.1235	-0.0219	-0.3076	-0.0583	-0.0816	-0.0443	-0.0991	-0.035	-0.0215	-0.04	-0.0633	-0.0445	0.0176	-0.0239	-0.0389	-0.008	-0.0183	-0.0133	-0.04	-0.0076	-0.025	-0.1271	0.0039	-0.0186	-0.0235	-0.0395	-0.0378	0.0811	-0.2838	-0.0845	-0.0813	2.3635	-0.0403	-0.0256	0.0368	0.0213	-0.0304	-0.012	-0.0259	0.0046	-0.0277	-0.1178	-0.0867	0.0393	-0.0133	-0.0524	-0.0739	-0.0713	0.2327	-0.0568	-0.0217	-0.0468	0.5637	-0.0273	-0.0075	-0.0135	-0.0846	0.0287	0.0225	-0.0716	0.0003	-0.8459	-0.0233	0.5115	-0.0068	0.0109	-0.0109	-0.024	-0.0239	-0.0626	-0.0151	-0.0243	-0.0562	-0.0242	-0.069	-0.0323	-0.113	-0.0487	-0.9723	-0.0449	-0.0634	-0.0433	-0.0387	-0.018	-1.0118	-0.043	-0.0787	0.0091	0.0246	-0.0065	0.0287	-0.0169	-0.0412	-0.0099	-0.0245	0.0963	0.3682	0.0336	-0.0136	-0.7535	0.0402	-0.0385	0.002	0.5635	-0.0968	0.0084	-0.0673	-0.0248	-0.0244	-0.0037	-0.0495	-0.0697	-0.0026	-0.0606	-0.112	0.0151	-0.0214	-0.0436	0.2268	-0.0575	-0.0727	-0.0432	0.0178	0.0111	-0.0079	-0.0593	-0.0567	-0.1476	-0.1333	-0.021	0.0499	-0.0713	-0.0386	-0.0229	0.0342	0.0328	-0.0227	-0.0312	0.0072	-0.5658	0.0281	0.0079	-0.0577	-0.0079	-0.0745	-0.0511	0.0138	-0.0099	-0.0474	-1.079	-0.0233	-0.9702	-0.2292	-0.0078	-0.0217	-0.0259	-0.0145	-0.1377	0.0129	-0.0085	-0.0236	-0.0563	-0.0428	-0.0853	-0.0341	-0.0395	-0.0175	0.058	-0.0506	-0.0082	-0.0242	-0.0423	-0.0335	-0.0106	-0.0299	-0.0251	-0.0026	-0.0493	-0.0969	-0.0521	-0.02	-0.0398	0.0596	-0.0177	0.0138	-0.0433	-0.0509	-0.0257	-0.0035	-0.0573	-0.0428	-0.2707	-0.014	-0.0194	-0.0134	-0.0717	-0.026	-0.9872	-0.1035	-0.0521	-0.0709	-0.8627	-0.0155	-0.0138	0.5756	-0.0611	-0.0382	-0.1177	0.0028	0.4329	0.5134	-0.0411	-0.0614	-0.0055	0.0887	-0.0653	-0.0265	0.0073	-0.0559	-0.0029	-0.0279	-0.0206	-0.0759	-0.0453	-0.0362	-0.0019	-0.0028	-0.0074	0.5884	-0.3639	-0.0533	0.0348	0.0162	-0.026	0.0251	-0.0633	-0.0333	-0.7167	0.0377	0.018	-0.0413	-0.0776	0.0351	0.063	0.0085	0.0232	-0.0115	-0.0437	-0.8726	-0.042	-0.061	-0.0582	0.025	-0.0513	-0.0091	-0.053	-0.0108	0.0454	-0.0032	-0.0003	-0.0133	-0.0115	-0.0226	-0.0238	-0.0906	-0.0469	0.018	0.0064	0.0039	0.0057	0.0516	0.0403	0.1082	-0.0178	-0.0085	-0.0502	-0.0359	-0.0167	0.0496	0.0014	-0.0475	0.0115	0.0422	-0.31	-0.0967	0.0187	-0.0016	-0.0247	0.0331	0.028	-0.0354	0.0263	0.0295	0.0382	-0.0251	-0.0653	-0.0134	-0.0276	-0.0278	-0.886	-0.0129	-0.0125	0.0101	0.0005	-0.0152	-0.0163	0.0192	-0.0694	-0.0297	-0.0169	-0.0522	0.022	0.038	0.5392	0.3226	-0.0564	-0.0468	0.0141	0.0048	-0.0439	0.0035	-0.0309	-0.6829	-0.0317	0.5541	-0.0578	-0.0114	-0.0412	-0.0494	-0.029	-0.061	-0.0415	0.0039	-0.0491	-0.095	-0.0488	-0.0505	0.4396	-0.0371	-0.0375	-0.0051	-1.0913	-0.0761	-0.0514	0.0203	-0.0622	0.2025	0.0441	0.0094	-0.0055	-0.0091	-0.001	-0.0592	-0.0496	-0.4929	-0.0672	-0.0053	-0.0457	-0.0491	-0.0298	-0.0398	-0.0121	-0.0441	-0.0619	-0.0376	-0.0576	-0.0187	-0.0683	0.0279	-0.0898	-0.721	-0.0131	-0.015	-0.0546	-0.003	-0.0823	-0.0509	-0.0037	-0.0157	0.0171	0.0212	-0.1116	-0.0832	-0.0055	-0.0211	-0.0208	-0.0588	-0.0534	-0.0381	-0.0533	-0.8322	-0.0393	-0.1327	-0.018	-0.0315	-0.0833	-0.0976	-0.0001	-0.0075	0.6023	-0.0027	0.0081	-0.0088	-0.074	0.4388	-0.0999	0.0206	-0.0639	0.0369	-1.0047	-0.0035	-0.0305	0.1088	-0.3005	-0.0254	-0.1102	-0.5243	-0.0644	-0.0271	-0.058	-0.0549	-0.0064	-0.0597	-0.0037	-0.0452	-0.6089	-0.0589	-0.025	-0.0461	-0.0305	0.0043	-0.1194	-0.0226	-0.0266	-0.6007	0.0399	-0.0265	-0.0269	-0.0893	-0.0384	-0.2109	0.0569	-0.0283	-0.0743	0.4774	-0.0933	-0.0316	-0.0345	-0.0353	-0.0434	-0.0023	-0.0379	-0.0189	-0.0375	-0.0385	-0.078	-0.1336	-0.0283	-0.1228	1.2179	0.0038	-0.0685	0.045	-0.0605	-0.001	-0.004	-0.043	0.0038	-0.0711	-0.0813	-0.0053	-0.0249	-0.0455	-0.0539	-0.0286	-0.0745	-0.0053	-0.5357	0.0521	-0.0455	-0.1473	-0.012	-0.0457	-0.0116	-0.0292	-0.0303	-0.0162	-0.0431	0.0209	-0.0392	-0.0764	-0.0947	-0.1268	-0.1184	-0.0004	0.034	0.0061	-0.0475	-0.0038	0.0587	-0.0752	-0.0872	0.0056	-0.0323	-0.9349	-0.0696	-0.801	-0.0689	-0.0102	-0.045	-0.4923	0.077	-0.0325	-0.0534	-0.0929	-0.0281	-0.0001	-0.0335	-0.0962	-0.0171	-0.0092	-0.0225	-0.0202	-0.0353	0.0057	0.053	-0.0171	-0.0115	-0.0251	-0.0019	-0.9283	0.0308	-0.0971	0.0354	-0.0574	-0.0104	0.0265	-0.0275	-0.0033	0.0466	0.0453	-0.0522	-0.0003	-0.0047	-0.0568	-0.0174	-0.134	-0.0046	-0.0264	0.0614	-0.065	-0.0103	-0.1094	0.043	0.0109	0.5594	0.0228	-0.0196	-0.1325	-0.0187	0.0003	-0.0199	-0.9548	-0.0509	0.0123	-0.087	-0.0244	0.0439	-0.7827	-0.0387	-0.0114	-0.0191	-0.0422	0.0204	0.0962	-0.0436	0.0135	-0.0038	-0.0575	-0.0083	-0.1086	-0.0586	-0.0511	-0.1336	-0.0382	-0.0384	-0.009	-0.0508	-0.094	-0.0277	-0.0542	-0.0905	-0.0476	-0.0617	-0.1013	0.0022	-0.0057	-0.0538	-0.0795	-0.0425	0.0075	-0.057	-0.0914	-0.0917	-0.1075	-0.0341	-0.0853	-0.0301	-0.0525	-0.0155	-0.0417	-0.0209	-0.143	0.1612	-0.0709	-0.0709	-0.0002	0.0188	-0.0503	-0.106	-0.022	-0.0413	-0.0454	-0.0272	-0.0068	-0.0958	-0.0868	-0.0472	-0.0161	-0.0828	0.009	-0.0666	-0.0385	0.5062	-0.073	-0.091	0.4723	0.0105	-0.0341	-0.0387	-0.0652	-0.6156	-0.1109	-0.746	-0.0013	-0.0179	-0.0169	0.0228	-0.0544	0.0144	-0.0561	-0.1745	-0.0546	0.011	0.0478	-0.0369	-0.0381	-0.0578	-0.0795	-0.1902	-0.0635	-0.7825	-0.0611	0.0044	0.0326	-0.0043	-0.0471	-1.0327	0.0165	-0.0034	-0.7098	-0.0155	0.0058	-0.029	-0.009	-0.0548	-0.0283	-0.0054	-0.0206	0.0134	-0.028	-0.0704	-0.0568	-0.0615	0.0164	0.0794	-0.0398	-0.0801	-0.0189	0.0053	-0.0087	-0.0012	-0.0332	-0.0114	-0.0775	-0.0864	-0.0192	-0.0221	-0.0473	-0.9915	-0.1357	-0.054	0.0373	-0.054
ENSG00000101452	-0.1526	-0.0299	-0.0703	-0.0259	-0.0735	0.0215	-0.0511	-0.0591	0.0067	-0.0413	-0.0487	0.0246	-0.0244	0.0737	-0.0743	-0.0205	-0.0249	-0.0421	-0.0066	-0.0351	0.3976	-0.0361	-0.0286	-0.0551	0.0298	-0.0156	-0.0076	-0.0376	-0.185	0.0178	-0.0116	-0.0637	-0.0007	-0.0401	-0.0428	0.5143	-0.0649	-0.0228	-0.1127	-0.1177	0.0053	-0.1525	-0.0939	0.0161	0.5238	-0.0303	0.476	-0.2201	-0.001	-0.0309	-0.0223	0.0671	0	-0.026	-0.9803	-0.0106	-0.1276	-0.0266	-0.1011	-0.0075	-0.0196	-0.0535	-0.0529	-0.0671	-0.0052	-0.1107	-0.0948	-0.0215	-0.0003	-0.078	-0.0071	-0.0595	-0.0436	-0.0506	-0.9818	0.0284	-0.0258	-0.3225	-0.0473	0.0209	0.0167	-0.0666	0.0498	-0.0109	0.0806	-0.0538	-0.9703	-0.053	-0.0301	-0.0069	0.0034	-0.0226	-0.0392	0.0024	0.0279	-0.0049	-0.0914	0.4761	-0.0029	-0.0105	0.003	0.5677	-0.0486	-0.0048	-0.0658	-0.0821	0.035	-0.0555	-0.0267	-0.0451	-0.0018	0.0149	-0.0617	-0.0675	-0.0941	-0.1097	-0.0938	0.3018	-0.0519	-0.1082	-0.0242	-0.0437	0.0078	0.3856	-0.0404	0.0026	-0.025	-0.0261	-0.1344	0.0591	0.0007	-0.8676	0.1102	-0.0687	-0.0464	-0.0162	0.1741	-0.0291	-0.0533	-0.013	0.6501	-0.0503	-0.0631	-0.0449	-0.0371	-0.0472	-0.038	0.0096	0.1928	-0.0368	-0.0087	-0.0147	-0.0091	0.074	0.0118	-0.0059	-0.7232	-0.0309	-0.0543	0.0113	0.0223	-0.0583	-0.0074	-0.0601	-0.0396	-0.0162	-0.002	0.0848	-0.0492	-0.0538	-0.0462	-0.0545	-0.0483	-0.0412	-0.0817	-0.1235	-0.0219	-0.3076	-0.0583	-0.0816	-0.0443	-0.0991	-0.035	-0.0215	-0.04	-0.0633	-0.0445	0.0176	-0.0202	-0.0389	-0.008	-0.0182	-0.0133	0.0009	-0.0076	-0.9962	-0.1271	0.0039	-0.0186	-0.0235	-0.0395	-0.0378	0.0811	-0.2838	-0.0845	-0.0813	0.0065	-0.0259	-0.0256	0.0368	0.0213	-0.0304	-0.012	-0.0259	0.0046	-0.0277	-0.1178	-0.0867	0.0393	-0.0133	-0.0524	-0.0739	-0.0713	0.2327	-0.0568	-0.0217	-0.0468	0.5637	-0.0273	-0.0075	-0.0135	-0.0371	0.0287	0.0225	-0.0716	0.0003	-0.8459	-0.0233	0.5115	-0.0034	0.0109	-0.0109	-0.024	-0.0239	-0.0626	-0.0151	-0.0243	-0.0562	-0.0242	-0.069	-0.0323	-0.113	-0.0487	0.0137	-0.0449	-0.0634	-0.0433	-0.0387	-0.018	-0.8133	-0.043	-0.0787	0.0091	0.0246	-0.0065	0.0287	-0.0169	-0.0412	-0.0099	-0.0245	0.0963	0.3682	0.0336	-0.0136	-0.7535	0.0402	-0.0385	0.002	0.5635	-0.3849	0.0084	-0.0673	-0.0248	-0.0244	-0.0037	-0.0495	-0.0697	-0.0026	-0.0606	-0.112	0.0151	-0.0214	-0.0436	0.2268	-0.0575	-0.0727	-0.0432	0.0178	0.0111	-0.0079	-0.0339	-0.0567	-0.1476	-0.1333	-0.021	0.0499	-0.0713	-0.0386	-0.0229	0.0342	0.0328	-0.0227	-0.0312	0.0072	-0.5525	0.0281	0.0079	-0.0577	-0.0079	-0.0745	-0.0511	0.0138	-0.0099	-0.0474	-1.079	-0.0233	-0.9702	-0.2292	-0.0078	-0.0217	-0.0259	-0.0145	-0.1377	0.0129	-0.0085	-0.0236	-0.0563	-0.0428	-0.0853	-0.0341	-0.0395	-0.0175	0.058	-0.0506	-0.0082	-0.0242	-0.0423	-0.0335	-0.0106	-0.0299	-0.0251	-0.0026	-0.0493	-0.0969	-0.0521	-0.02	-0.0398	0.0596	-0.0177	0.0138	-0.0433	-0.0509	-0.0355	-0.7116	-0.0392	-0.0428	-0.2707	-0.014	-0.0194	-0.0134	-0.0717	-0.026	0.0223	-0.1035	-0.0521	-0.0709	-0.8406	-0.0155	-0.0138	0.5756	-0.0611	-0.0382	-0.1177	0.0028	0.435	0.5134	-0.0411	-0.0614	-0.0055	0.0887	-0.0653	-0.0265	0.0073	-0.0559	-0.0029	-0.0279	-0.0206	-0.0759	-0.0453	-0.0401	-0.0019	-0.0028	-0.0074	0.5958	-0.3639	-0.0533	0.0348	0.0162	-0.026	0.0251	-0.0633	-0.0333	0.0006	0.0377	0.018	-0.0413	-0.0776	0.0351	0.063	0.0085	0.0382	-0.0115	-0.0437	-0.8726	-0.042	-0.061	-0.0582	0.025	-0.0741	-0.0091	-0.053	-0.0108	0.0454	-0.0032	-0.0003	-0.0133	-0.0115	-0.0226	-0.0238	-0.0906	-0.0469	0.018	0.0064	0.0039	0.0057	0.0516	0.0403	0.1082	-0.0178	-0.0085	-0.0502	-0.0359	-0.0167	0.0496	0.0014	-0.0475	0.0115	0.0422	-0.0652	-0.0967	0.0187	-0.0016	-0.0247	0.0331	0.028	-0.0354	0.0263	0.0295	0.0382	-0.0251	-0.0653	-0.0134	-0.0276	-0.0278	-0.886	-0.0129	-0.0125	0.0101	0.0005	-0.0152	-0.0163	0.0192	-0.0694	-0.0297	-0.0169	-0.0522	0.022	0.038	0.5392	0.3226	-0.0564	-0.0468	0.0141	0.0048	-0.0439	0.0035	-0.0309	-0.6998	-0.0317	0.5541	-0.0578	-0.0114	-0.0412	-0.0494	-0.029	-0.061	-0.0415	0.0039	-0.0491	-0.095	-0.0488	-0.0505	0.4396	-0.0371	-0.0375	-0.0051	-0.0635	-0.0761	-0.0514	0.0203	-0.0622	0.2025	0.0441	0.0094	-0.0055	-0.0091	-0.001	-0.0592	-0.0496	-0.4929	-0.0672	-0.0053	-0.0457	-0.0491	-0.0298	-0.0398	-0.0121	-0.0441	-0.0619	-0.0376	-0.0576	-0.0187	-0.0683	0.0279	-0.0898	-0.721	-0.0131	-0.015	-0.0546	-0.003	-0.0823	-0.0509	-0.0037	-0.0157	0.0171	0.0212	-0.1116	-0.0463	-0.0055	-0.0211	-0.0208	-0.0588	-0.0534	-0.0381	-0.0533	-0.054	-0.0393	-0.1327	-0.018	-0.0315	-0.0833	-0.0976	-0.0001	-0.0075	0.6023	-0.0027	0.0081	-0.0088	-0.074	0.4388	-0.0999	0.0206	-0.0639	0.0369	-1.0047	-0.0035	-0.0305	0.1088	-0.3005	-0.0254	-0.1102	-0.0765	-0.0644	-0.0271	-0.058	-0.0549	-0.0064	-0.0597	-0.0037	-0.0452	-0.5916	-0.0589	0.005	-0.0461	-0.0305	0.0043	-0.1239	-0.0226	-0.0266	0.0145	0.0399	-0.0265	-0.0269	-0.0893	-0.0384	-0.2109	0.0569	-0.0283	-0.0743	0.4774	-0.0953	-0.0316	-0.0345	-0.0353	-0.0434	-0.0023	-0.0379	-0.0189	-0.0375	-0.0385	-0.078	-0.1336	-0.0283	-0.1228	-1.0717	0.0038	-0.0685	0.045	-0.0605	-0.001	-0.004	-0.043	0.0038	-0.0711	-0.0813	-0.0053	-0.0249	-0.0455	-0.0539	-0.0286	-0.0194	-0.0053	-0.1356	0.0521	-0.0455	-0.1473	-0.012	-0.0457	-0.0116	-0.0292	-0.0303	-0.0162	-0.0431	0.0209	-0.0392	-0.0764	-0.0947	-0.1268	-0.1184	-0.0004	0.034	0.0061	-0.0475	-0.0038	0.0587	-0.0752	-0.0872	0.0056	-0.0323	-0.9349	-0.0696	-0.801	-0.0689	-0.0102	-0.0179	-0.4923	0.077	-0.0325	-0.0534	-0.0929	-0.0281	-0.0001	-0.0335	-0.0962	-0.0171	-0.0092	-0.0225	-0.0202	-0.0353	0.0057	0.053	-0.0171	-0.0115	-0.0251	-0.0019	-0.9283	0.0308	-0.0971	0.0354	-0.0574	-0.0031	0.0265	-0.0275	-0.0033	0.0466	0.0453	-0.0522	-0.0003	-0.0047	-0.0568	-0.0174	-0.134	-0.0046	-0.0264	0.0614	-0.065	-0.0103	-0.1094	0.0366	0.0109	0.5594	0.0228	-0.0196	-0.1325	-0.0187	0.0003	-0.0199	-0.9548	-0.9751	0.0123	-0.087	-0.0244	0.0439	-0.7827	-0.0278	-0.0114	-0.0191	-0.0422	0.0204	-0.8593	-0.0436	0.0135	-0.0094	-0.0575	-0.0083	-0.1086	-0.0586	-0.0684	-0.0822	-0.0382	-0.0384	-0.009	-0.0508	-0.094	-0.0277	-0.0542	-0.0905	-0.0476	-0.0617	-0.0633	0.0022	-0.0057	-0.0538	-0.0795	-0.0425	0.0075	-0.057	-0.0793	-0.0917	0.4278	-0.0341	-0.0853	-0.0301	-0.0525	-0.0155	-0.0417	-0.0209	-0.143	0.1612	-0.0709	-0.0709	-0.0002	0.0188	-0.0503	-0.106	0.0335	-0.0413	-0.0454	-0.0272	-0.0068	-0.0958	-0.0868	-0.0472	-0.0161	-0.0828	0.009	-0.0666	-0.0385	0.5062	-0.073	-0.091	0.4723	0.0105	-0.0341	-0.0387	-0.0652	-0.6112	-0.1109	-0.7511	-0.0013	-0.0179	-0.0169	0.0228	-0.0544	0.0144	-0.0561	-0.1745	-0.0307	0.011	0.0478	-0.0369	-0.0085	-0.0578	-0.0266	-0.1902	-0.0635	-0.7825	-0.0611	0.0044	0.0326	-0.0043	-0.0471	-1.0327	0.0165	-0.0034	-0.6747	-0.0155	0.0058	-0.029	-0.009	-0.0548	-0.0283	-0.0054	-0.0206	0.0134	-0.028	-0.0704	-0.0984	-0.0615	0.0164	0.0794	-0.0398	-0.0801	-0.0189	0.0053	-0.0087	-0.0012	-0.0332	-0.0114	-0.0775	-0.0864	-0.0192	-0.0221	-0.0122	-0.9915	-0.1357	-0.054	0.0373	-0.054
ENSG00000101457	-0.6676	-0.0299	-0.0703	-0.0259	-0.0735	0.0215	-0.0511	-0.0591	-0.9699	-0.0413	-0.0487	0.0037	-0.0244	0.0737	-0.0743	-0.0205	-0.0249	-0.0421	-0.0066	-0.0351	0.3976	-0.0361	-0.0286	-0.0551	-0.012	-0.0156	-0.0076	-0.0376	-0.185	0.0178	-0.076	-0.0637	-0.0007	-0.0401	-0.0428	0.5143	-0.0649	-0.0228	-0.1127	-0.0976	0.0053	-0.1525	-0.0939	0.0161	0.5238	-0.0303	0.476	-0.2201	-0.001	-0.0619	-0.0223	0.061	0	-0.026	-0.9803	-0.0106	-0.1677	-0.0266	-0.1042	-0.0075	-0.0196	-0.0535	-0.0529	-0.0671	-0.0052	-0.1107	-0.0948	-0.0215	-0.0003	-0.078	-0.0071	-0.0595	-0.0436	-0.0506	-0.0814	0.0284	-0.0258	-0.3225	-0.0473	0.0209	0.0167	-0.0666	0.0498	-0.0109	0.0806	-0.0538	-0.9703	-0.053	-0.0301	-0.0069	0.0034	-0.0226	-0.0392	0.003	0.0279	-0.0049	-0.0914	0.4761	-0.0029	-0.0105	0.003	0.5677	-0.0486	-0.0048	-0.0658	-0.0821	0.035	-0.0555	-0.0267	-0.0451	-0.0018	0.0149	-0.0617	-0.0675	-0.0941	-0.1097	-0.0938	0.3018	-0.0519	-0.1082	-0.0242	-0.0437	0.0078	0.3856	-0.0404	0.0026	-0.025	-0.0261	-0.1344	0.0354	0.0007	-0.8676	0.1102	-0.0687	-0.0464	-0.0162	0.1741	-0.0291	-0.0533	-0.013	0.6501	-0.0503	-0.0631	-0.0449	-0.0371	-0.0472	-0.038	0.0096	0.1928	-0.0368	-0.0087	-0.0147	-0.0091	0.0396	0.0118	-0.0059	-0.7315	-0.0309	-0.0543	0.0113	0.0223	-0.0583	-0.0074	-0.0601	-0.0396	-0.0162	-0.002	0.0848	-0.0492	-0.0538	-0.0462	-0.0545	-0.0483	-0.0412	-0.0817	-0.1235	-0.0219	-0.3076	-0.0583	-0.0816	-0.0443	-0.0991	-0.035	-0.0215	-0.04	-0.0633	-0.0445	0.0176	-0.0239	-0.0389	-0.008	-0.0183	-0.0133	-0.04	-0.0076	-0.025	-0.1271	0.0039	-0.0186	-0.0235	-0.0395	-0.0378	0.0811	-0.2838	-0.0845	-0.0813	1.7394	-0.0403	-0.0256	0.0368	0.0213	-0.0304	-0.012	-0.0259	0.0046	-0.0277	-0.1178	-0.0867	0.0393	-0.0133	-0.0524	-0.0739	-0.0713	0.2327	-0.0568	-0.0217	-0.0468	0.5637	-0.0273	-0.0075	-0.0135	-0.0846	0.0287	0.0225	-0.0716	0.0003	-0.8459	-0.0233	0.5115	-0.0068	0.0109	-0.0109	-0.024	-0.0239	-0.0626	-0.0151	-0.0243	-0.0562	-0.0242	-0.069	-0.0323	-0.113	-0.0487	-0.9723	-0.0449	-0.0634	-0.0433	-0.0387	-0.018	-1.0118	-0.043	-0.0787	0.0091	0.0246	-0.0065	0.0287	-0.0169	-0.0412	-0.0099	-0.0245	0.0963	0.3682	0.0336	-0.0136	-0.7535	0.0402	-0.0385	0.002	0.5635	-0.0968	0.0084	-0.0673	-0.0248	-0.0244	-0.0037	-0.0495	-0.0697	-0.0026	-0.0606	-0.112	0.0151	-0.0214	-0.0436	0.2268	-0.0575	-0.0727	-0.0432	0.0178	0.0111	-0.0079	-0.0593	-0.0567	-0.1476	-0.1333	-0.021	0.0499	-0.0713	-0.0386	-0.0229	0.0342	0.0328	-0.0227	-0.0312	0.0072	-0.5658	0.0281	0.0079	-0.0577	-0.0079	-0.0745	-0.0511	0.0138	-0.0099	-0.0474	-1.079	-0.0233	-0.9702	-0.2292	-0.0078	-0.0217	-0.0259	-0.0145	-0.1377	0.0129	-0.0085	-0.0236	-0.0563	-0.0428	-0.0853	-0.0341	-0.0395	-0.0175	0.058	-0.0506	-0.0082	-0.0242	-0.0423	-0.0335	-0.0106	-0.0299	-0.0251	-0.0026	-0.0493	-0.0969	-0.0521	-0.02	-0.0398	0.0596	-0.0177	0.0138	-0.0433	-0.0509	-0.0257	-0.0035	-0.0573	-0.0428	-0.2707	-0.014	-0.0194	-0.0134	-0.0717	-0.026	-0.9872	-0.1035	-0.0521	-0.0709	-0.8627	-0.0155	-0.0138	0.5756	-0.0611	-0.0382	-0.1177	0.0028	0.4329	0.5134	-0.0411	-0.0614	-0.0055	0.0887	-0.0653	-0.0265	0.0073	-0.0559	-0.0029	-0.0279	-0.0206	-0.0759	-0.0453	-0.0362	-0.0019	-0.0028	-0.0074	0.5884	-0.3639	-0.0533	0.0348	0.0162	-0.026	0.0251	-0.0633	-0.0333	-0.7167	0.0377	0.018	-0.0413	-0.0776	0.0351	0.063	0.0085	0.0232	-0.0115	-0.0437	-0.8726	-0.042	-0.061	-0.0582	0.025	-0.0513	-0.0091	-0.053	-0.0108	0.0454	-0.0032	-0.0003	-0.0133	-0.0115	-0.0226	-0.0238	-0.0906	-0.0469	0.018	0.0064	0.0039	0.0057	0.0516	0.0403	0.1082	-0.0178	-0.0085	-0.0502	-0.0359	-0.0167	0.0496	0.0014	-0.0475	0.0115	0.0422	-0.3233	-0.0967	0.0187	-0.0016	-0.0247	0.0331	0.028	-0.0354	0.0263	0.0295	0.0382	-0.0251	-0.0653	-0.0134	-0.0276	-0.0278	-0.886	-0.0129	-0.0125	0.0101	0.0005	-0.0152	-0.0163	0.0192	-0.0694	-0.0297	-0.0169	-0.0522	0.022	0.038	0.5392	0.3226	-0.0564	-0.0468	0.0141	0.0048	-0.0439	0.0035	-0.0309	-0.6829	-0.0317	0.5541	-0.0578	-0.0114	-0.0412	-0.0494	-0.029	-0.061	-0.0415	0.0039	-0.0491	-0.095	-0.0488	-0.0505	0.4396	-0.2921	-0.0375	-0.0051	-1.0913	-0.0761	-0.0514	0.0203	-0.0622	0.2025	0.0441	0.0094	-0.0055	-0.0091	-0.001	-0.0592	-0.0496	-0.4929	-0.0672	-0.0053	-0.0457	-0.0491	-0.0298	-0.0398	-0.0121	-0.0441	-0.0619	-0.0376	-0.0576	-0.0187	-0.0683	0.0279	-0.0898	-0.721	-0.0131	-0.015	-0.0546	-0.003	-0.0823	-0.0509	-0.0037	-0.0157	0.0171	0.0212	-0.1116	-0.0832	-0.0055	-0.0211	-0.0208	-0.0588	-0.0534	-0.0381	-0.0533	-0.8322	-0.0393	-0.1327	-0.018	-0.0315	-0.0833	-0.0976	-0.0001	-0.0075	0.6023	-0.0027	0.0081	-0.0088	-0.074	0.4388	-0.0999	0.0206	-0.0639	0.0369	-1.0047	-0.0035	-0.0305	0.1088	-0.3005	-0.0254	-0.1102	-0.0993	-0.0644	-0.0271	-0.058	-0.0549	-0.0064	-0.0597	-0.0037	-0.0452	-0.6089	-0.0589	-0.025	-0.0461	-0.0305	0.0043	-0.1194	-0.0226	-0.0266	-0.6007	0.0399	-0.0265	-0.0269	-0.0893	-0.0384	-0.2109	0.0569	-0.0283	-0.0743	0.4774	-0.0933	-0.0316	-0.0345	-0.0353	-0.0434	-0.0023	-0.0379	-0.0189	-0.0375	-0.0385	-0.078	-0.1336	-0.0283	-0.1228	1.2179	0.0038	-0.0685	0.045	-0.0605	-0.001	-0.004	-0.043	0.0038	-0.0711	-0.0813	-0.0053	-0.0249	-0.0455	-0.0539	-0.0286	-0.0745	-0.0053	-0.5357	0.0521	-0.0455	-0.1473	-0.012	-0.0457	-0.0116	-0.0292	-0.0303	-0.0162	-0.0431	0.0209	-0.0392	-0.0764	-0.0947	-0.1268	-0.1184	-0.0004	0.034	0.0061	-0.0475	-0.0038	0.0587	-0.0752	-0.0872	0.0056	-0.0323	-0.9349	-0.0696	-0.801	-0.0689	-0.0102	-0.045	-0.4923	0.077	-0.0325	-0.0534	-0.0929	-0.0281	-0.0001	-0.0335	-0.0962	-0.0171	-0.0092	-0.0225	-0.0202	-0.0353	0.0057	0.053	-0.0171	-0.0115	-0.0251	-0.0019	-0.9283	0.0308	-0.0971	0.0354	-0.0574	-0.0104	0.0265	-0.0275	-0.0033	0.0466	0.0453	-0.0522	-0.0003	-0.0047	-0.0568	-0.0174	-0.134	-0.0046	-0.0264	0.0614	-0.065	-0.0103	-0.1094	0.043	0.0109	0.5594	0.0228	-0.0196	-0.1325	-0.0187	0.0003	-0.0199	-0.9548	-0.0509	0.0123	-0.087	-0.0244	0.0439	-0.7827	-0.0387	-0.0114	-0.0191	-0.0422	0.0204	0.0962	-0.0436	0.0135	-0.0038	-0.0575	-0.0083	-0.1086	-0.0586	-0.0511	-0.1336	-0.0382	-0.0384	-0.009	-0.0508	-0.094	-0.0277	-0.0542	-0.0905	-0.0476	-0.0617	-0.1013	0.0022	-0.0057	-0.0538	-0.0795	-0.0425	0.0075	-0.057	-0.0914	-0.0917	-0.1075	-0.0341	-0.0853	-0.0301	-0.0525	-0.0155	-0.0417	-0.0209	-0.143	0.1612	-0.0709	-0.0709	-0.0002	0.0188	-0.0503	-0.106	-0.022	-0.0413	-0.0454	-0.0272	-0.0068	-0.0958	-0.0868	-0.0472	-0.0161	-0.0828	0.009	-0.0666	-0.0385	0.5062	-0.073	-0.091	0.4723	0.0105	-0.0341	-0.0387	-0.0652	-0.6156	-0.1109	-0.746	-0.0013	-0.0179	-0.0169	0.0228	-0.0544	0.0144	-0.0561	-0.1745	-0.0546	0.011	0.0478	-0.0369	-0.0381	-0.0578	-0.0795	-0.1902	-0.0635	-0.7825	-0.0611	0.0044	0.0326	-0.0043	-0.0471	-1.0327	0.0165	-0.0034	-0.7098	-0.0155	0.0058	-0.029	-0.009	-0.0548	-0.0283	-0.0054	-0.0206	0.0134	-0.028	-0.0704	-0.0568	-0.0615	0.0164	0.0794	-0.0398	-0.0801	-0.0189	0.0053	-0.0087	-0.0012	-0.0332	-0.0114	-0.0775	-0.0864	-0.0192	-0.0221	-0.0473	-0.9915	-0.1357	-0.054	0.0373	-0.054
ENSG00000101460	-0.0425	-0.0299	-0.044	-0.0041	-0.0735	0.0112	-0.0511	-0.0591	0.0067	-0.0413	-0.0487	0.0246	-0.0244	0.0696	-0.0743	-0.0205	-0.0249	-0.0421	-0.0066	-0.0351	0.3976	-0.0361	-0.0286	-0.0551	0.0298	-0.0156	-0.0076	-0.0376	-0.185	0.0178	-0.0116	-0.0637	-0.0007	-0.0401	-0.0428	0.5143	-0.0649	-0.0228	-0.1127	-0.0549	0.0053	-0.1525	-0.0939	0.0161	0.5238	-0.0303	0.476	-0.2201	-0.001	-0.0309	-0.0223	0.0671	0	-0.026	-0.9803	-0.0106	-0.1971	-0.0266	-0.0988	-0.0075	-0.0196	-0.0535	-0.0529	-0.0671	-0.0052	-0.1107	-0.0523	-0.0215	-0.0003	-0.078	-0.0071	-0.0595	-0.0436	-0.0506	-0.9202	0.0284	-0.0258	-0.3225	-0.0473	0.0209	0.0167	-0.0431	0.0498	-0.0109	0.0778	-0.0538	-0.9703	-0.053	-0.0301	0.0195	0.0034	-0.0226	-0.0392	0.0024	0.0279	-0.0049	-0.0914	0.4761	-0.0029	-0.0105	0.003	0.5677	-0.0104	-0.0048	-0.0658	-0.0821	0.035	-0.0555	-0.0267	-0.0451	-0.0018	0.0149	-0.0617	-0.0675	-0.1152	-0.1217	-0.0938	0.3018	-0.0519	-0.1082	-0.0242	-0.0583	0.0078	0.3856	-0.0404	0.0026	-0.025	-0.0261	-0.0919	-0.9027	0.0007	-0.8676	0.1102	-0.016	-0.0464	-0.0162	0.1741	-0.0291	-0.0533	-0.013	0.6676	-0.0503	-0.0631	-0.0153	-0.0371	-0.0472	0.5042	0.0096	0.1928	-0.0368	-0.0087	-0.0147	-0.6322	0.074	0.0118	-0.0059	-0.743	-0.0309	-0.0543	0.0113	0.0223	-0.0459	-0.0074	-0.0601	-0.0396	-0.0162	-0.002	0.0848	-0.0492	-0.0538	-0.0462	-0.0545	-0.0483	-0.0412	-0.0817	-0.1235	-0.0219	-0.3076	-0.0583	-0.0816	-0.0443	-0.0991	-0.035	-0.0215	-0.04	-0.0633	-0.0445	0.0176	-0.0178	-0.0389	-0.008	-0.006	-0.0133	0.0009	-0.0076	-0.051	-0.1271	0.0039	-0.0186	-0.0235	-0.0395	-0.0378	0.0811	-0.2838	-0.0845	-0.0813	0.0065	0.0013	-0.0256	0.0368	0.0213	-0.0409	-0.012	-0.0259	0.0046	-0.0277	-0.1178	-0.0867	0.0393	-0.0133	-0.0524	-0.0739	-0.0713	0.2117	-0.0568	-0.0217	-0.0468	0.5637	-0.0273	-0.0075	-0.0135	-0.0371	0.0287	0.0225	-0.0716	0.0003	-0.823	-0.0233	0.5033	-0.0034	0.0109	-0.0109	-0.024	-0.0239	-0.0626	-0.0151	-0.0243	-0.0562	-0.0242	-0.069	-0.0323	-0.113	-0.0487	0.0137	-0.0449	-0.0634	-0.0433	-0.0387	-0.018	-0.0638	-0.043	-0.0787	0.0091	0.0246	-0.0065	0.0287	-0.0169	-0.0412	-0.0099	-0.0245	0.0963	0.3682	0.0336	-0.0136	-0.7535	0.0402	-0.0385	0.002	0.5635	-0.0764	0.0084	-0.0673	-0.0248	-0.0244	-0.0037	-0.0495	-0.0697	-0.0026	-0.0606	-0.1353	0.0151	-0.0214	-0.0436	0.2268	-0.0575	-0.0727	-0.0432	0.0178	0.0111	-0.0079	-0.0339	-0.0567	-0.1476	-0.1333	-0.021	0.0499	-0.0713	-0.0386	-0.0229	0.0342	0.0328	-0.0227	-0.0312	0.0072	0.4855	0.0281	-0.9585	-0.0577	-0.0079	-0.0745	-0.0511	0.0109	-0.0099	-0.0474	-1.079	-0.0233	-0.9702	-0.2292	0.4816	-0.0217	-0.0259	-0.0145	-0.1377	0.0129	-0.0085	-0.0264	-0.0563	-0.0428	-0.0853	-0.0494	-0.0395	-0.0175	0.058	-0.0506	-0.0082	-0.0242	-0.0423	-0.0335	0.0151	-0.0299	-0.0251	-0.0026	-0.0897	-0.0969	-0.0521	-0.02	-0.0398	0.0596	-0.0177	0.0138	-0.0433	-0.0509	-0.0355	-0.7116	-0.0392	-0.0428	-0.2707	-0.014	-0.0194	-0.0134	-0.0717	-0.026	0.0223	-0.0511	-0.0521	-0.0709	0.4749	-0.0155	-0.0138	0.5756	-0.0611	-0.0382	-0.1177	0.0028	0.435	0.5134	-0.0411	-0.0614	-0.0055	0.0887	-0.0653	-0.0265	0.0073	-0.0559	-0.0029	-0.0245	-0.0206	-0.0759	-0.0453	-0.0401	-0.0019	-0.0028	-0.0074	0.5958	-0.3639	-0.0533	0.0348	-0.0001	-0.026	0.0251	-0.0633	-0.0333	0.0006	0.0377	0.018	-0.032	-0.0776	0.0351	0.063	0.0085	0.0382	-0.0115	-0.0437	0.0055	-0.042	-0.061	0.5311	0.025	-0.0741	-0.0091	-0.053	-0.0108	0.0454	-0.0032	-0.0003	-0.0133	-0.0115	-0.0226	-0.0238	-0.0906	-0.0469	0.018	0.0064	0.0039	0.0057	0.0516	0.0403	0.1082	-0.0178	-0.0085	-0.0502	-0.0359	-0.0167	0.0496	0.0014	-0.0657	0.0115	0.0422	-0.0652	-0.0967	0.0187	-0.0016	-0.0247	0.0331	0.028	-0.0234	0.0263	0.0295	0.0382	-0.0251	-0.0653	-0.0134	-0.0276	0.4183	0.021	-0.0129	-0.0125	0.0101	0.0005	-0.0152	-0.0163	0.0192	-0.0694	-0.0297	-0.0169	-0.0522	0.022	0.038	0.5392	0.3226	-0.0236	-0.0468	0.0141	0.0048	-0.0429	0.0035	-0.0309	-0.0139	-0.0317	0.5541	-0.0578	-0.0114	0.542	-0.0494	-0.029	-0.061	-0.0415	0.0039	-0.0491	-0.0403	-0.0488	-0.0505	0.4396	-0.0371	-0.0142	-0.0051	-0.0635	-0.0761	-0.0514	0.0203	-0.0622	0.2025	0.0441	0.0094	-0.0055	-0.0091	-0.001	-0.0502	-0.0496	0.0089	-0.0672	-0.0053	-0.0457	-0.0491	-0.0298	-0.0398	-0.0121	-0.023	-0.0619	-0.0376	-0.0576	-0.023	-0.0683	0.0279	-0.0898	-0.0022	-0.0131	-0.015	-0.0546	-0.003	-0.0823	-0.0509	-0.0037	-0.0157	0.0171	0.0212	-0.1116	-0.0463	-0.0055	-0.0211	-0.0208	-0.0588	-0.0534	-0.0381	-0.0533	-0.0832	-0.0393	-0.1327	-0.018	-0.0315	-0.0591	-0.0976	-0.0001	-0.0075	0.6023	-0.0027	0.0081	-0.0088	-0.074	0.4388	-0.0999	0.0206	-0.0177	0.0369	0.5184	-0.0035	-0.0305	0.1088	-0.3005	-0.0254	-0.1102	-0.0765	-0.0374	-0.0271	-0.058	-0.0365	-0.0064	-0.0597	-0.0037	-0.0452	0.0511	-0.0589	0.005	-0.0333	-0.0305	0.0043	-0.0862	-0.004	-0.0266	0.0261	0.0399	-0.0265	-0.0269	-0.0893	-0.0384	-0.2109	0.0569	-0.0283	-0.0743	0.4774	-0.0953	-0.0316	-0.0345	-0.035	-0.0434	-0.0023	-0.0379	-0.0189	-0.0375	-0.0385	-0.078	-0.1336	-0.0283	-0.1228	0.5021	0.0038	-0.0685	0.045	-0.0605	-0.001	-0.004	-0.043	0.0038	-0.0711	-0.0813	-0.0053	-0.0249	-0.0455	-0.0539	-0.0286	-0.0194	-0.0053	0.4012	0.0521	-0.0455	-1.0882	-0.012	-0.0457	0.0159	-0.0292	0.0109	-0.0162	-0.0431	0.0209	-0.0392	-0.0764	-0.1047	-0.1268	-0.0448	-0.0004	0.034	0.0061	-0.0475	-0.0038	0.0587	-0.0752	-0.0872	0.0056	-0.0323	0.6539	-0.0084	-0.0305	-0.0689	-0.0102	-0.0179	-0.4923	0.077	-0.0325	-0.0534	-0.0929	-0.0281	-0.0001	-0.0138	-0.0962	-0.0171	-0.0092	-0.0225	-0.0202	-0.0353	0.0057	0.053	-0.0171	-0.0115	-0.0251	-0.0019	-0.9283	0.0308	-0.0971	0.0354	-0.0574	-0.0031	0.0265	-0.0275	-0.0033	0.0466	0.0453	-0.0522	-0.0003	-0.0047	-0.0568	-0.0174	-0.134	-0.0046	-0.0264	0.0614	-0.065	-0.0103	-0.1094	0.0366	0.0109	0.5594	0.0228	-0.0196	-0.1325	-0.0187	0.0003	-0.0199	-0.9548	-0.0856	0.0123	-0.087	-0.0244	0.0439	0.0654	-0.0278	-0.0114	-0.0191	-0.0422	0.0204	-0.8593	-0.0436	0.0135	-0.0094	-0.0575	-0.0083	-0.1086	-0.0586	-0.0684	-0.0822	-0.0382	-0.0384	-0.009	-0.0508	-0.0397	-0.0277	-0.1018	-0.0905	-0.0476	-0.0617	-0.0633	0.0022	-0.0057	-0.0538	-0.0795	-0.0425	0.0075	-0.057	-0.0793	-0.1267	0.74	-0.0341	-0.0853	-0.0301	-0.0525	-0.0155	-0.0417	-0.0209	-0.143	0.1612	-0.0709	-0.0512	-0.0002	0.0238	-0.0503	-0.106	0.0335	-0.0413	-0.0454	-0.0272	-0.0068	-0.0958	-0.0868	-0.0472	-0.0161	-0.0828	0.009	-0.0666	-0.0385	0.5062	-0.073	-0.091	0.4723	0.0105	-0.0341	-0.0387	-0.0652	-0.0086	-0.0637	-0.0248	-0.0013	-0.0179	-0.0169	0.0228	-0.0544	0.0144	-0.0561	-0.1745	-0.0307	0.011	0.0478	-0.0369	-0.0085	-0.0578	-0.0266	-0.1902	-0.0635	-0.043	-0.0272	0.0044	0.0326	-0.0043	-0.0471	-1.0327	0.0165	-0.0034	0.5341	-0.0155	0.0058	0.0058	-0.009	-0.0548	-0.0283	-0.0054	-0.0206	0.0134	-0.028	-0.0704	-0.0478	-0.0615	0.0164	0.0794	-0.0398	-0.0801	-0.0189	0.0053	-0.0276	-0.0122	-0.0332	-0.0114	-0.0775	-0.0864	-0.0192	-0.0221	-0.017	-0.9915	-0.1357	-0.054	0.0373	-0.0427
ENSG00000101463	-0.0425	0.0037	-0.044	-0.0041	-0.0735	0.0112	-0.0511	-0.0591	0.0067	-0.0413	-0.0487	0.0246	-0.0244	0.0696	-0.0743	-0.0205	-0.0249	-0.0421	-0.0066	-0.0351	0.3976	-0.0361	-0.0286	-0.0551	0.0298	-0.0159	-0.0076	-0.0376	-0.185	0.0178	-0.0116	0.0374	-1.0184	-0.0401	-0.0428	-0.0445	-0.0649	-0.0228	-0.0531	-0.0549	0.0053	-0.1525	-0.0939	0.0161	0.5238	-0.0303	0.476	-0.2201	-0.001	-0.0309	-0.0223	0.0671	0	-0.0007	-0.9803	-0.0106	-0.1037	-0.0447	-0.0988	-0.0459	-0.0196	-0.0535	0.0251	-0.0671	-0.0052	-0.0595	-0.0523	-0.0215	-0.0003	-0.078	-0.0071	-0.0595	-0.0436	-0.0535	-1.0098	0.0284	-0.0258	-0.3225	-0.0473	0.0209	0.0167	-0.0325	0.0498	-0.0109	0.0501	-0.0538	-1.0222	-0.0269	-0.0301	-0.0808	0.0034	-0.0226	-0.0392	0.0024	-0.9948	-0.0049	-0.0914	0.4761	-0.0029	-0.0105	0.003	0.5677	-0.0104	-0.0144	-0.0658	-0.0821	0.035	-0.0555	-0.0267	-0.0451	-0.0018	-0.003	-0.0617	-1.072	-0.1152	-0.1217	-0.0938	-0.9948	-0.0519	-0.1082	-0.0242	-0.0583	0.0078	0.3957	-0.0404	0.0026	-0.025	-0.0261	-0.0919	-0.9027	-0.2876	-0.8942	0.1102	-0.016	-0.0464	-0.0162	0.1741	-0.852	-0.0287	-0.013	0.6676	-0.0503	-0.0631	-0.0238	-0.0371	-0.0472	-0.0588	0.0096	0.1928	-0.0368	-0.0244	-0.482	-0.0255	0.074	0.0118	-0.0059	-0.743	-0.0309	-0.0543	0.0113	-0.006	-0.0459	-0.0074	-0.0601	-0.0396	-0.0162	-0.002	0.0848	-0.0492	-0.0538	-0.0462	-0.0545	-0.0483	-0.0412	-0.0817	-0.116	-0.0219	-0.3076	-0.0583	-1.0652	-0.0187	-0.0991	-0.035	-0.0215	-0.04	-0.0633	-0.0445	0.0176	-0.0178	-0.013	-0.008	-0.006	-0.0133	0.0009	-0.0076	-0.051	-0.0875	0.0039	-0.0186	-0.0235	-0.0395	-0.0378	0.0811	-0.2838	-0.0845	-0.0813	0.0065	0.0013	-0.0256	0.0368	0.0213	-0.0409	-0.012	-0.0259	0.0046	-0.0277	-0.0541	-0.0867	0.0393	-0.0133	-0.0524	-0.9692	-0.0581	-0.2566	-0.0568	-0.0217	-0.0358	0.5637	-0.0273	-0.0075	-0.0135	-0.0371	0.0287	0.0225	-0.0288	0.0003	-0.823	-0.0233	0.5033	-0.0034	-0.0137	-0.0109	-0.024	-0.0239	-0.0626	-0.0151	-0.0243	-0.0562	-0.0242	-0.069	-0.0323	-0.113	-0.0487	0.0137	-0.0449	-0.0634	-0.984	-0.0387	-0.018	-0.3764	-0.043	-0.0787	0.0091	0.0246	-0.0065	0.0287	-0.0169	-0.0412	-0.0099	-0.0245	-0.6662	0.3682	0.0336	-0.0136	0.663	0.0402	-0.0385	0.002	0.5635	-0.0764	0.0084	-0.0673	-0.0248	0.0246	-0.0037	-0.0495	-0.0697	-0.0026	-0.162	-0.0788	0.0466	0.0332	-0.0436	-0.3659	-0.0575	-0.0497	-0.0432	0.0178	0.0111	-0.0079	-0.0339	-0.0567	-0.1021	-0.0641	-0.021	0.0499	-0.0713	-0.0386	-0.0229	0.0342	0.0358	-0.0227	-0.0312	0.0072	0.0045	0.0281	-0.9585	-0.0577	-0.0079	-0.0745	-0.0511	0.0109	-0.0099	-0.0161	-0.1014	-0.0233	0.0207	-0.2292	-0.0017	-0.0217	-0.0259	-0.0145	-0.1377	0.0129	-0.0085	-0.0264	-0.0563	-0.0428	-0.0746	-0.0494	-0.0395	-0.0175	0.058	-0.0506	-0.0082	-0.0242	-0.0423	-0.0335	0.0151	-0.0299	-0.0251	-0.9604	-0.0897	-1.0689	-0.0521	-0.02	-0.0398	0.0596	-0.0177	0.0184	-0.0433	-0.0509	-0.0355	-0.7116	-0.0392	-0.0428	-0.265	-0.014	-0.0194	-0.0134	-0.0717	-0.026	0.0223	-0.0511	-0.0521	-0.0709	-0.4519	-0.0155	-0.0138	0.5756	-0.0611	-0.0382	-0.0937	0.0028	-0.4209	0.5134	-0.0411	0.0085	-0.0055	0.0887	-0.0653	-0.0265	0.0073	-0.0311	-0.0029	-0.0245	-0.0206	-0.0759	-0.0453	-0.0401	-0.0019	-0.0028	-0.0074	0.5958	-0.3639	-0.0533	0.0348	-0.0001	-0.026	0.0251	-0.013	-0.0333	-0.8853	0.0377	0.018	-0.032	-0.0776	0.0351	0.0184	0.0085	0.0382	-0.0115	-0.0437	0.0055	-0.042	-0.061	-0.0399	0.025	-0.0114	-0.0091	-0.053	-0.0108	0.0454	-0.0032	-0.0003	-0.0133	-0.0875	-0.0226	-0.0238	-0.0906	-0.0469	0.018	0.0064	0.0039	0.0057	0.0516	0.0403	0.1082	-0.0178	-0.0085	-0.0502	-0.9091	-0.0167	0.0496	0.0014	-0.0135	0.0115	-0.0063	-0.0652	-0.0967	0.0187	-0.0016	-0.0247	0.0331	0.028	-0.0234	0.0263	0.0295	0.0382	-0.0251	-0.0653	-0.0134	-0.0276	-0.0151	0.021	0.0012	-0.0125	0.0101	0.0005	-0.0152	-0.0163	0.0192	-0.0694	-0.0297	-0.0169	-0.0522	0.022	0.038	0.5392	0.3226	-0.0236	-0.0468	0.0141	0.0048	-0.0143	0.0518	-0.0309	-0.3428	-0.0317	0.5541	-0.0578	-0.0681	0.542	-0.0494	-0.029	-0.061	-0.0719	0.0039	-0.0491	-0.0403	-0.0488	-0.0409	0.4396	-0.0371	-0.0142	-0.0051	-0.0635	-0.0761	-0.0376	0.0203	-0.0622	0.2025	0.0441	0.0094	-0.0055	-0.0091	-0.001	-0.0502	-0.0496	0.0089	-0.0672	-0.0053	-0.0457	-1.0336	-0.0298	-0.0398	-0.0121	-0.023	-0.0619	-0.0376	-0.0576	-0.023	-0.0377	0.0279	-0.0898	-0.0022	-0.0131	-0.015	-0.0546	-0.003	-0.0823	-0.964	-0.0037	-0.0157	0.0171	0.0212	-0.1116	-0.0463	-0.0055	-0.0211	-0.0208	-0.0588	-0.0534	-0.0381	-0.0533	-0.0725	-0.0393	-0.0523	-0.018	-0.0315	-0.0591	-0.0976	-0.0001	-0.0075	0.6023	-0.0027	0.0081	-0.0088	-0.074	0.4388	-0.0963	0.0206	-0.0177	0.0369	0.0161	-0.0035	-0.0305	0.0129	-0.3005	-0.0254	-0.1102	-0.0765	-0.0374	-0.0271	-0.058	-0.0365	-0.0064	-0.0597	-0.0037	-0.0452	0.0511	-0.0589	0.005	-0.0333	-0.0305	0.0043	-0.0862	-0.004	-0.0266	0.0278	0.0399	-0.9944	-0.0269	-0.8573	-0.7282	-0.2109	0.0569	-0.0283	-0.0743	0.4774	-0.0764	-0.0316	-0.0345	-0.8349	-0.0434	-0.0023	-0.0379	-0.0189	-0.0375	-0.0385	-0.078	-0.1336	-0.0283	-0.0919	0.5404	0.0038	-0.0489	0.045	-0.0083	-0.001	-0.004	-0.043	0.0038	-0.0335	-0.0813	-0.0053	-0.0249	-0.0455	-0.0539	-0.0286	-0.0194	-0.7405	-0.0117	0.0521	-0.0455	-1.0882	-0.012	-0.0457	0.0159	-0.0292	0.0109	-0.0162	-0.0431	0.0209	-0.0392	-0.0764	-0.1047	-0.1268	-0.0448	-0.0004	0.034	0.0061	-0.6218	-0.0038	0.0587	-0.0752	-0.0872	0.0452	-0.0323	0.0712	-0.0084	-0.0305	-0.0689	-0.0102	0.0399	-0.5973	0.077	-0.0325	-0.0534	-0.0929	-0.0281	-0.0001	-0.0138	-0.0962	-0.0171	-0.0092	-0.0225	-0.0202	-0.8326	0.0057	0.053	-0.0171	-0.0115	-0.0251	-0.0019	-0.0266	0.0308	-0.0971	0.0354	-0.0574	-0.0031	0.0265	-0.0275	-0.0033	0.0466	0.0453	-0.0326	-0.0003	-0.0047	-0.0568	-0.0174	-0.1273	-0.0046	-0.0264	-0.3444	-0.065	-0.0103	-0.1094	0.0366	0.0109	0.5594	0.0724	-0.0196	-0.1325	-0.0187	0.0003	-0.0199	0.0074	0.3014	0.0123	-0.087	-0.0244	0.0439	0.0654	-0.0278	-0.0114	-0.0191	-0.0422	0.0204	-0.8593	-0.0436	0.0135	-0.0094	-0.0134	-0.0083	-0.0347	-0.0173	-0.0684	-0.5504	-0.0382	-0.0209	-0.009	-0.0508	-0.0397	-0.0277	-0.9255	-0.0178	-0.0476	-0.028	-0.0633	0.0022	-0.0057	-0.0051	-0.0795	-0.0425	-0.9234	-0.057	-0.0793	-0.0557	0.3626	-0.0341	-0.0853	-0.0301	-0.0525	-0.0155	-0.0417	-0.0209	-0.143	-0.1941	-0.0013	-0.0512	-0.0002	0.0238	-0.0503	-0.0431	0.0335	-0.0413	-0.0454	-0.0272	-0.0068	-0.0958	-0.0868	-0.0276	-0.0161	-0.9961	0.009	-0.0666	-0.0385	0.5062	-0.073	-0.091	0.4723	0.0105	0.0197	-0.009	-0.0652	-0.0086	-0.0637	-0.0248	-0.0013	-0.0179	-0.0169	0.0228	-0.0544	0.0144	0.0007	-0.1745	-0.0307	0.011	0.0478	-0.0369	-0.0085	-0.0578	-0.0266	-0.1902	-0.0635	-0.043	-0.0272	0.008	0.0291	0.0207	-0.0471	-1.0327	0.0165	-0.0034	0.5341	-0.0155	0.0058	0.0058	-0.009	-0.0548	-0.0283	-0.0054	-0.0206	0.0652	-0.028	-0.0704	-0.0478	-0.0615	0.0164	-0.4962	-0.0398	-0.0801	-0.0189	0.0053	-0.0641	-0.0122	-0.0332	-0.0114	-0.0214	-0.0864	-0.0192	-0.0221	-0.017	-0.9915	-0.1357	-0.054	0.0373	-0.0427
ENSG00000101464	-0.0425	-0.0299	-0.044	-0.0041	-0.0735	0.0112	-0.0511	-0.0591	0.0067	-0.0413	-0.0487	0.0246	-0.0244	0.0696	-0.0743	-0.0205	-0.0249	-0.0421	-0.0066	-0.0351	0.3976	-0.0361	-0.0286	-0.0551	0.0298	-0.0156	-0.0076	-0.0376	-0.185	0.0178	-0.0116	-0.0637	-0.0007	-0.0401	-0.0428	0.5143	-0.0649	-0.0228	-0.1127	-0.0549	0.0053	-0.1525	-0.0939	0.0161	0.5238	-0.0303	0.476	-0.2201	-0.001	-0.0309	-0.0223	0.0671	0	-0.026	-0.9803	-0.0106	-0.1971	-0.0266	-0.0988	-0.0075	-0.0196	-0.0535	-0.0529	-0.0671	-0.0052	-0.1107	-0.0523	-0.0215	-0.0003	-0.078	-0.0071	-0.0595	-0.0436	-0.0506	-0.08	0.0284	-0.0258	-0.3225	-0.0473	0.0209	0.0167	-0.0431	0.0498	-0.0109	0.0778	-0.0538	-0.9703	-0.053	-0.0301	0.0195	0.0034	-0.0226	-0.0392	0.0024	0.0279	-0.0049	-0.0914	0.4761	-0.0029	-0.0105	0.003	0.5677	-0.0104	-0.0048	-0.0658	-0.0821	0.035	-0.0555	-0.0267	-0.0451	-0.0018	0.0149	-0.0617	-0.0675	-0.1152	-0.1217	-0.0938	0.3018	-0.0519	-0.1082	-0.0242	-0.0583	0.0078	0.3856	-0.0404	0.0026	-0.025	-0.0261	-0.0919	-0.9027	0.0007	-0.8676	0.1102	-0.016	-0.0464	-0.0162	0.1741	-0.0291	-0.0533	-0.013	0.6676	-0.0503	-0.0631	-0.0153	-0.0371	-0.0472	0.5042	0.0096	0.1928	-0.0368	-0.0087	-0.0147	-0.6322	0.074	0.0118	-0.0059	-0.743	-0.0309	-0.0543	0.0113	0.0223	-0.0459	-0.0074	-0.0601	-0.0396	-0.0162	-0.002	0.0848	-0.0492	-0.0538	-0.0462	-0.0545	-0.0483	-0.0412	-0.0817	-0.1235	-0.0219	-0.3076	-0.0583	-0.0816	-0.0443	-0.0991	-0.035	-0.0215	-0.04	-0.0633	-0.0445	0.0176	-0.0178	-0.0389	-0.008	-0.006	-0.0133	0.0009	-0.0076	-0.051	-0.1271	0.0039	-0.0186	-0.0235	-0.0395	-0.0378	0.0811	-0.2838	-0.0845	-0.0813	0.0065	0.0013	-0.0256	0.0368	0.0213	-0.0409	-0.012	-0.0259	0.0046	-0.0277	-0.1178	-0.0867	0.0393	-0.0133	-0.0524	-0.0739	-0.0713	0.2117	-0.0568	-0.0217	-0.0468	0.5637	-0.0273	-0.0075	-0.0135	-0.0371	0.0287	0.0225	-0.0716	0.0003	-0.823	-0.0233	0.5033	-0.0034	0.0109	-0.0109	-0.024	-0.0239	-0.0626	-0.0151	-0.0243	-0.0562	-0.0242	-0.069	-0.0323	-0.113	-0.0487	0.0137	-0.0449	-0.0634	-0.0433	-0.0387	-0.018	-0.0638	-0.043	-0.0787	0.0091	0.0246	-0.0065	0.0287	-0.0169	-0.0412	-0.0099	-0.0245	0.0963	0.3682	0.0336	-0.0136	-0.7535	0.0402	-0.0385	0.002	0.5635	-0.0764	0.0084	-0.0673	-0.0248	-0.0244	-0.0037	-0.0495	-0.0697	-0.0026	-0.0606	-0.1353	0.0151	-0.0214	-0.0436	0.2268	-0.0575	-0.0727	-0.0432	0.0178	0.0111	-0.0079	-0.0339	-0.0567	-0.1476	-0.1333	-0.021	0.0499	-0.0713	-0.0386	-0.0229	0.0342	0.0328	-0.0227	-0.0312	0.0072	0.4855	0.0281	-0.9585	-0.0577	-0.0079	-0.0745	-0.0511	0.0109	-0.0099	-0.0474	-1.079	-0.0233	-0.9702	-0.2292	0.4816	-0.0217	-0.0259	-0.0145	-0.1377	0.0129	-0.0085	-0.0264	-0.0563	-0.0428	-0.0853	-0.0494	-0.0395	-0.0175	0.058	-0.0506	-0.0082	-0.0242	-0.0423	-0.0335	0.0151	-0.0299	-0.0251	-0.0026	-0.0897	-0.0969	-0.0521	-0.02	-0.0398	0.0596	-0.0177	0.0138	-0.0433	-0.0509	-0.0355	-0.7116	-0.0392	-0.0428	-0.2707	-0.014	-0.0194	-0.0134	-0.0717	-0.026	0.0223	-0.0511	-0.0521	-0.0709	0.4749	-0.0155	-0.0138	0.5756	-0.0611	-0.0382	-0.1177	0.0028	0.435	0.5134	-0.0411	-0.0614	-0.0055	0.0887	-0.0653	-0.0265	0.0073	-0.0559	-0.0029	-0.0245	-0.0206	-0.0759	-0.0453	-0.0401	-0.0019	-0.0028	-0.0074	0.5958	-0.3639	-0.0533	0.0348	-0.0001	-0.026	0.0251	-0.0633	-0.0333	0.0006	0.0377	0.018	-0.032	-0.0776	0.0351	0.063	0.0085	0.0382	-0.0115	-0.0437	0.0055	-0.042	-0.061	0.5311	0.025	-0.0741	-0.0091	-0.053	-0.0108	0.0454	-0.0032	-0.0003	-0.0133	-0.0115	-0.0226	-0.0238	-0.0906	-0.0469	0.018	0.0064	0.0039	0.0057	0.0516	0.0403	0.1082	-0.0178	-0.0085	-0.0502	-0.0359	-0.0167	0.0496	0.0014	-0.0657	0.0115	0.0422	-0.0652	-0.0967	0.0187	-0.0016	-0.0247	0.0331	0.028	-0.0234	0.0263	0.0295	0.0382	-0.0251	-0.0653	-0.0134	-0.0276	0.4183	0.021	-0.0129	-0.0125	0.0101	0.0005	-0.0152	-0.0163	0.0192	-0.0694	-0.0297	-0.0169	-0.0522	0.022	0.038	0.5392	0.3226	-0.0236	-0.0468	0.0141	0.0048	-0.0429	0.0035	-0.0309	-0.0139	-0.0317	0.5541	-0.0578	-0.0114	0.542	-0.0494	-0.029	-0.061	-0.0415	0.0039	-0.0491	-0.0403	-0.0488	-0.0505	0.4396	-0.0371	-0.0142	-0.0051	-0.0635	-0.0761	-0.0514	0.0203	-0.0622	0.2025	0.0441	0.0094	-0.0055	-0.0091	-0.001	-0.0502	-0.0496	0.0089	-0.0672	-0.0053	-0.0457	-0.0491	-0.0298	-0.0398	-0.0121	-0.023	-0.0619	-0.0376	-0.0576	-0.023	-0.0683	0.0279	-0.0898	-0.0022	-0.0131	-0.015	-0.0546	-0.003	-0.0823	-0.0509	-0.0037	-0.0157	0.0171	0.0212	-0.1116	-0.0463	-0.0055	-0.0211	-0.0208	-0.0588	-0.0534	-0.0381	-0.0533	-0.0832	-0.0393	-0.1327	-0.018	-0.0315	-0.0591	-0.0976	-0.0001	-0.0075	0.6023	-0.0027	0.0081	-0.0088	-0.074	0.4388	-0.0999	0.0206	-0.0177	0.0369	0.5184	-0.0035	-0.0305	0.1088	-0.3005	-0.0254	-0.1102	-0.0765	-0.0374	-0.0271	-0.058	-0.0365	-0.0064	-0.0597	-0.0037	-0.0452	0.0511	-0.0589	0.005	-0.0333	-0.0305	0.0043	-0.0862	-0.004	-0.0266	0.0261	0.0399	-0.0265	-0.0269	-0.0893	-0.0384	-0.2109	0.0569	-0.0283	-0.0743	0.4774	-0.0953	-0.0316	-0.0345	-0.035	-0.0434	-0.0023	-0.0379	-0.0189	-0.0375	-0.0385	-0.078	-0.1336	-0.0283	-0.1228	0.5021	0.0038	-0.0685	0.045	-0.0605	-0.001	-0.004	-0.043	0.0038	-0.0711	-0.0813	-0.0053	-0.0249	-0.0455	-0.0539	-0.0286	-0.0194	-0.0053	0.4012	0.0521	-0.0455	-1.0882	-0.012	-0.0457	0.0159	-0.0292	0.0109	-0.0162	-0.0431	0.0209	-0.0392	-0.0764	-0.1047	-0.1268	-0.0448	-0.0004	0.034	0.0061	-0.0475	-0.0038	0.0587	-0.0752	-0.0872	0.0056	-0.0323	0.6539	-0.0084	-0.0305	-0.0689	-0.0102	-0.0179	-0.4923	0.077	-0.0325	-0.0534	-0.0929	-0.0281	-0.0001	-0.0138	-0.0962	-0.0171	-0.0092	-0.0225	-0.0202	-0.0353	0.0057	0.053	-0.0171	-0.0115	-0.0251	-0.0019	-0.9283	0.0308	-0.0971	0.0354	-0.0574	-0.0031	0.0265	-0.0275	-0.0033	0.0466	0.0453	-0.0522	-0.0003	-0.0047	-0.0568	-0.0174	-0.134	-0.0046	-0.0264	0.0614	-0.065	-0.0103	-0.1094	0.0366	0.0109	0.5594	0.0228	-0.0196	-0.1325	-0.0187	0.0003	-0.0199	-0.9548	-0.0856	0.0123	-0.087	-0.0244	0.0439	0.0654	-0.0278	-0.0114	-0.0191	-0.0422	0.0204	-0.8593	-0.0436	0.0135	-0.0094	-0.0575	-0.0083	-0.1086	-0.0586	-0.0684	-0.0822	-0.0382	-0.0384	-0.009	-0.0508	-0.0397	-0.0277	-0.1018	-0.0905	-0.0476	-0.0617	-0.0633	0.0022	-0.0057	-0.0538	-0.0795	-0.0425	0.0075	-0.057	-0.0793	-0.1267	0.74	-0.0341	-0.0853	-0.0301	-0.0525	-0.0155	-0.0417	-0.0209	-0.143	0.1612	-0.0709	-0.0512	-0.0002	0.0238	-0.0503	-0.106	0.0335	-0.0413	-0.0454	-0.0272	-0.0068	-0.0958	-0.0868	-0.0472	-0.0161	-0.0828	0.009	-0.0666	-0.0385	0.5062	-0.073	-0.091	0.4723	0.0105	-0.0341	-0.0387	-0.0652	-0.0086	-0.0637	-0.0248	-0.0013	-0.0179	-0.0169	0.0228	-0.0544	0.0144	-0.0561	-0.1745	-0.0307	0.011	0.0478	-0.0369	-0.0085	-0.0578	-0.0266	-0.1902	-0.0635	-0.043	-0.0272	0.0044	0.0326	-0.0043	-0.0471	-1.0327	0.0165	-0.0034	0.5341	-0.0155	0.0058	0.0058	-0.009	-0.0548	-0.0283	-0.0054	-0.0206	0.0134	-0.028	-0.0704	-0.0478	-0.0615	0.0164	0.0794	-0.0398	-0.0801	-0.0189	0.0053	-0.0276	-0.0122	-0.0332	-0.0114	-0.0775	-0.0864	-0.0192	-0.0221	-0.017	-0.9915	-0.1357	-0.054	0.0373	-0.0427
ENSG00000101470	-0.6676	-0.0299	-0.0703	-0.0259	-0.0735	0.0215	-0.0511	-0.0591	-0.9699	-0.0413	-0.0487	0.0037	-0.0244	0.0737	-0.0743	-0.0205	-0.0249	-0.0421	-0.0066	-0.0351	0.3976	-0.0361	-0.0286	-0.0551	-0.012	-0.0156	-0.0076	-0.0376	-0.185	0.0178	-0.076	-0.0637	-0.0007	-0.0401	-0.0428	0.5143	-0.0649	-0.0228	-0.1127	-0.0976	0.0053	-0.1525	-0.0939	0.0161	0.5238	-0.0303	0.476	-0.2201	-0.001	-0.0619	-0.0223	0.061	0	-0.026	-0.9803	-0.0106	-0.1677	-0.0266	-0.1042	-0.0075	-0.0196	-0.0535	-0.0529	-0.0671	-0.0052	-0.1107	-0.0948	-0.0215	-0.0003	-0.078	-0.0071	-0.0595	-0.0436	-0.0506	-0.0814	0.0284	-0.0258	-0.3225	-0.0473	0.0209	0.0167	-0.0666	0.0498	-0.0109	0.0806	-0.0538	-0.9703	-0.053	-0.0301	-0.0069	0.0034	-0.0226	-0.0392	0.003	0.0279	-0.0049	-0.0914	0.4761	-0.0029	-0.0105	0.003	0.5677	-0.0486	-0.0048	-0.0658	-0.0821	0.035	-0.0555	-0.0267	-0.0451	-0.0018	0.0149	-0.0617	-0.0675	-0.0941	-0.1097	-0.0938	0.3018	-0.0519	-0.1082	-0.0242	-0.0437	0.0078	0.3856	-0.0404	0.0026	-0.025	-0.0261	-0.1344	0.0354	0.0007	-0.8676	0.1102	-0.0687	-0.0464	-0.0162	0.1741	-0.0291	-0.0533	-0.013	0.6501	-0.0503	-0.0631	-0.0449	-0.0371	-0.0472	-0.038	0.0096	0.1928	-0.0368	-0.0087	-0.0147	-0.0091	0.0396	0.0118	-0.0059	-0.7315	-0.0309	-0.0543	0.0113	0.0223	-0.0583	-0.0074	-0.0601	-0.0396	-0.0162	-0.002	0.0848	-0.0492	-0.0538	-0.0462	-0.0545	-0.0483	-0.0412	-0.0817	-0.1235	-0.0219	-0.3076	-0.0583	-0.0816	-0.0443	-0.0991	-0.035	-0.0215	-0.04	-0.0633	-0.0445	0.0176	-0.0239	-0.0389	-0.008	-0.0183	-0.0133	-0.04	-0.0076	-0.025	-0.1271	0.0039	-0.0186	-0.0235	-0.0395	-0.0378	0.0811	-0.2838	-0.0845	-0.0813	1.7394	-0.0403	-0.0256	0.0368	0.0213	-0.0304	-0.012	-0.0259	0.0046	-0.0277	-0.1178	-0.0867	0.0393	-0.0133	-0.0524	-0.0739	-0.0713	0.2327	-0.0568	-0.0217	-0.0468	0.5637	-0.0273	-0.0075	-0.0135	-0.0846	0.0287	0.0225	-0.0716	0.0003	-0.8459	-0.0233	0.5115	-0.0068	0.0109	-0.0109	-0.024	-0.0239	-0.0626	-0.0151	-0.0243	-0.0562	-0.0242	-0.069	-0.0323	-0.113	-0.0487	-0.9723	-0.0449	-0.0634	-0.0433	-0.0387	-0.018	-1.0118	-0.043	-0.0787	0.0091	0.0246	-0.0065	0.0287	-0.0169	-0.0412	-0.0099	-0.0245	0.0963	0.3682	0.0336	-0.0136	-0.7535	0.0402	-0.0385	0.002	0.5635	-0.0968	0.0084	-0.0673	-0.0248	-0.0244	-0.0037	-0.0495	-0.0697	-0.0026	-0.0606	-0.112	0.0151	-0.0214	-0.0436	0.2268	-0.0575	-0.0727	-0.0432	0.0178	0.0111	-0.0079	-0.0593	-0.0567	-0.1476	-0.1333	-0.021	0.0499	-0.0713	-0.0386	-0.0229	0.0342	0.0328	-0.0227	-0.0312	0.0072	-0.5658	0.0281	0.0079	-0.0577	-0.0079	-0.0745	-0.0511	0.0138	-0.0099	-0.0474	-1.079	-0.0233	-0.9702	-0.2292	-0.0078	-0.0217	-0.0259	-0.0145	-0.1377	0.0129	-0.0085	-0.0236	-0.0563	-0.0428	-0.0853	-0.0341	-0.0395	-0.0175	0.058	-0.0506	-0.0082	-0.0242	-0.0423	-0.0335	-0.0106	-0.0299	-0.0251	-0.0026	-0.0493	-0.0969	-0.0521	-0.02	-0.0398	0.0596	-0.0177	0.0138	-0.0433	-0.0509	-0.0257	-0.0035	-0.0573	-0.0428	-0.2707	-0.014	-0.0194	-0.0134	-0.0717	-0.026	-0.9872	-0.1035	-0.0521	-0.0709	-0.8627	-0.0155	-0.0138	0.5756	-0.0611	-0.0382	-0.1177	0.0028	0.4329	0.5134	-0.0411	-0.0614	-0.0055	0.0887	-0.0653	-0.0265	0.0073	-0.0559	-0.0029	-0.0279	-0.0206	-0.0759	-0.0453	-0.0362	-0.0019	-0.0028	-0.0074	0.5884	-0.3639	-0.0533	0.0348	0.0162	-0.026	0.0251	-0.0633	-0.0333	-0.7167	0.0377	0.018	-0.0413	-0.0776	0.0351	0.063	0.0085	0.0232	-0.0115	-0.0437	-0.8726	-0.042	-0.061	-0.0582	0.025	-0.0513	-0.0091	-0.053	-0.0108	0.0454	-0.0032	-0.0003	-0.0133	-0.0115	-0.0226	-0.0238	-0.0906	-0.0469	0.018	0.0064	0.0039	0.0057	0.0516	0.0403	0.1082	-0.0178	-0.0085	-0.0502	-0.0359	-0.0167	0.0496	0.0014	-0.0475	0.0115	0.0422	-0.3233	-0.0967	0.0187	-0.0016	-0.0247	0.0331	0.028	-0.0354	0.0263	0.0295	0.0382	-0.0251	-0.0653	-0.0134	-0.0276	-0.0278	-0.886	-0.0129	-0.0125	0.0101	0.0005	-0.0152	-0.0163	0.0192	-0.0694	-0.0297	-0.0169	-0.0522	0.022	0.038	0.5392	0.3226	-0.0564	-0.0468	0.0141	0.0048	-0.0439	0.0035	-0.0309	-0.6829	-0.0317	0.5541	-0.0578	-0.0114	-0.0412	-0.0494	-0.029	-0.061	-0.0415	0.0039	-0.0491	-0.095	-0.0488	-0.0505	0.4396	-0.2921	-0.0375	-0.0051	-1.0913	-0.0761	-0.0514	0.0203	-0.0622	0.2025	0.0441	0.0094	-0.0055	-0.0091	-0.001	-0.0592	-0.0496	-0.4929	-0.0672	-0.0053	-0.0457	-0.0491	-0.0298	-0.0398	-0.0121	-0.0441	-0.0619	-0.0376	-0.0576	-0.0187	-0.0683	0.0279	-0.0898	-0.721	-0.0131	-0.015	-0.0546	-0.003	-0.0823	-0.0509	-0.0037	-0.0157	0.0171	0.0212	-0.1116	-0.0832	-0.0055	-0.0211	-0.0208	-0.0588	-0.0534	-0.0381	-0.0533	-0.8322	-0.0393	-0.1327	-0.018	-0.0315	-0.0833	-0.0976	-0.0001	-0.0075	0.6023	-0.0027	0.0081	-0.0088	-0.074	0.4388	-0.0999	0.0206	-0.0639	0.0369	-1.0047	-0.0035	-0.0305	0.1088	-0.3005	-0.0254	-0.1102	-0.0993	-0.0644	-0.0271	-0.058	-0.0549	-0.0064	-0.0597	-0.0037	-0.0452	-0.6089	-0.0589	-0.025	-0.0461	-0.0305	0.0043	-0.1194	-0.0226	-0.0266	-0.6007	0.0399	-0.0265	-0.0269	-0.0893	-0.0384	-0.2109	0.0569	-0.0283	-0.0743	0.4774	-0.0933	-0.0316	-0.0345	-0.0353	-0.0434	-0.0023	-0.0379	-0.0189	-0.0375	-0.0385	-0.078	-0.1336	-0.0283	-0.1228	1.2179	0.0038	-0.0685	0.045	-0.0605	-0.001	-0.004	-0.043	0.0038	-0.0711	-0.0813	-0.0053	-0.0249	-0.0455	-0.0539	-0.0286	-0.0745	-0.0053	-0.5357	0.0521	-0.0455	-0.1473	-0.012	-0.0457	-0.0116	-0.0292	-0.0303	-0.0162	-0.0431	0.0209	-0.0392	-0.0764	-0.0947	-0.1268	-0.1184	-0.0004	0.034	0.0061	-0.0475	-0.0038	0.0587	-0.0752	-0.0872	0.0056	-0.0323	-0.9349	-0.0696	-0.801	-0.0689	-0.0102	-0.045	-0.4923	0.077	-0.0325	-0.0534	-0.0929	-0.0281	-0.0001	-0.0335	-0.0962	-0.0171	-0.0092	-0.0225	-0.0202	-0.0353	0.0057	0.053	-0.0171	-0.0115	-0.0251	-0.0019	-0.9283	0.0308	-0.0971	0.0354	-0.0574	-0.0104	0.0265	-0.0275	-0.0033	0.0466	0.0453	-0.0522	-0.0003	-0.0047	-0.0568	-0.0174	-0.134	-0.0046	-0.0264	0.0614	-0.065	-0.0103	-0.1094	0.043	0.0109	0.5594	0.0228	-0.0196	-0.1325	-0.0187	0.0003	-0.0199	-0.9548	-0.0509	0.0123	-0.087	-0.0244	0.0439	-0.7827	-0.0387	-0.0114	-0.0191	-0.0422	0.0204	0.0962	-0.0436	0.0135	-0.0038	-0.0575	-0.0083	-0.1086	-0.0586	-0.0511	-0.1336	-0.0382	-0.0384	-0.009	-0.0508	-0.094	-0.0277	-0.0542	-0.0905	-0.0476	-0.0617	-0.1013	0.0022	-0.0057	-0.0538	-0.0795	-0.0425	0.0075	-0.057	-0.0914	-0.0917	-0.1075	-0.0341	-0.0853	-0.0301	-0.0525	-0.0155	-0.0417	-0.0209	-0.143	0.1612	-0.0709	-0.0709	-0.0002	0.0188	-0.0503	-0.106	-0.022	-0.0413	-0.0454	-0.0272	-0.0068	-0.0958	-0.0868	-0.0472	-0.0161	-0.0828	0.009	-0.0666	-0.0385	0.5062	-0.073	-0.091	0.4723	0.0105	-0.0341	-0.0387	-0.0652	-0.6156	-0.1109	-0.746	-0.0013	-0.0179	-0.0169	0.0228	-0.0544	0.0144	-0.0561	-0.1745	-0.0546	0.011	0.0478	-0.0369	-0.0381	-0.0578	-0.0795	-0.1902	-0.0635	-0.7825	-0.0611	0.0044	0.0326	-0.0043	-0.0471	-1.0327	0.0165	-0.0034	-0.7098	-0.0155	0.0058	-0.029	-0.009	-0.0548	-0.0283	-0.0054	-0.0206	0.0134	-0.028	-0.0704	-0.0568	-0.0615	0.0164	0.0794	-0.0398	-0.0801	-0.0189	0.0053	-0.0087	-0.0012	-0.0332	-0.0114	-0.0775	-0.0864	-0.0192	-0.0221	-0.0473	-0.9915	-0.1357	-0.054	0.0373	-0.054
ENSG00000101473	-0.6676	-0.0299	-0.0703	-0.0259	-0.0735	0.0215	-0.0511	-0.0591	-0.9699	-0.0413	-0.0487	0.0037	-0.0244	0.0737	-0.0743	-0.0205	-0.0249	-0.0421	-0.0066	-0.0351	0.3976	-0.0361	-0.0286	-0.0551	-0.012	-0.0156	-0.0076	-0.0376	-0.185	0.0178	-0.076	-0.0637	-0.0007	-0.0401	-0.0428	0.5143	-0.0649	-0.0228	-0.1127	-0.0976	0.0053	-0.1525	-0.0939	0.0161	0.5238	-0.0303	0.476	-0.2201	-0.001	-0.0619	-0.0223	0.061	0	-0.026	-0.9803	-0.0106	-0.1677	-0.0266	-0.1042	-0.0075	-0.0196	-0.0535	-0.0529	-0.0671	-0.0052	-0.1107	-0.0948	-0.0215	-0.0003	-0.078	-0.0071	-0.0595	-0.0436	-0.0506	-0.0814	0.0284	-0.0258	-0.3225	-0.0473	0.0209	0.0167	-0.0666	0.0498	-0.0109	0.0806	-0.0538	-0.9703	-0.053	-0.0301	-0.0069	0.0034	-0.0226	-0.0392	0.003	0.0279	-0.0049	-0.0914	0.4761	-0.0029	-0.0105	0.003	0.5677	-0.0486	-0.0048	-0.0658	-0.0821	0.035	-0.0555	-0.0267	-0.0451	-0.0018	0.0149	-0.0617	-0.0675	-0.0941	-0.1097	-0.0938	0.3018	-0.0519	-0.1082	-0.0242	-0.0437	0.0078	0.3856	-0.0404	0.0026	-0.025	-0.0261	-0.1344	0.0354	0.0007	-0.8676	0.1102	-0.0687	-0.0464	-0.0162	0.1741	-0.0291	-0.0533	-0.013	0.6501	-0.0503	-0.0631	-0.0449	-0.0371	-0.0472	-0.038	0.0096	0.1928	-0.0368	-0.0087	-0.0147	-0.0091	0.0396	0.0118	-0.0059	-0.7315	-0.0309	-0.0543	0.0113	0.0223	-0.0583	-0.0074	-0.0601	-0.0396	-0.0162	-0.002	0.0848	-0.0492	-0.0538	-0.0462	-0.0545	-0.0483	-0.0412	-0.0817	-0.1235	-0.0219	-0.3076	-0.0583	-0.0816	-0.0443	-0.0991	-0.035	-0.0215	-0.04	-0.0633	-0.0445	0.0176	-0.0239	-0.0389	-0.008	-0.0183	-0.0133	-0.04	-0.0076	-0.025	-0.1271	0.0039	-0.0186	-0.0235	-0.0395	-0.0378	0.0811	-0.2838	-0.0845	-0.0813	1.7394	-0.0403	-0.0256	0.0368	0.0213	-0.0304	-0.012	-0.0259	0.0046	-0.0277	-0.1178	-0.0867	0.0393	-0.0133	-0.0524	-0.0739	-0.0713	0.2327	-0.0568	-0.0217	-0.0468	0.5637	-0.0273	-0.0075	-0.0135	-0.0846	0.0287	0.0225	-0.0716	0.0003	-0.8459	-0.0233	0.5115	-0.0068	0.0109	-0.0109	-0.024	-0.0239	-0.0626	-0.0151	-0.0243	-0.0562	-0.0242	-0.069	-0.0323	-0.113	-0.0487	-0.9723	-0.0449	-0.0634	-0.0433	-0.0387	-0.018	-1.0118	-0.043	-0.0787	0.0091	0.0246	-0.0065	0.0287	-0.0169	-0.0412	-0.0099	-0.0245	0.0963	0.3682	0.0336	-0.0136	-0.7535	0.0402	-0.0385	0.002	0.5635	-0.0968	0.0084	-0.0673	-0.0248	-0.0244	-0.0037	-0.0495	-0.0697	-0.0026	-0.0606	-0.112	0.0151	-0.0214	-0.0436	0.2268	-0.0575	-0.0727	-0.0432	0.0178	0.0111	-0.0079	-0.0593	-0.0567	-0.1476	-0.1333	-0.021	0.0499	-0.0713	-0.0386	-0.0229	0.0342	0.0328	-0.0227	-0.0312	0.0072	-0.5658	0.0281	0.0079	-0.0577	-0.0079	-0.0745	-0.0511	0.0138	-0.0099	-0.0474	-1.079	-0.0233	-0.9702	-0.2292	-0.0078	-0.0217	-0.0259	-0.0145	-0.1377	0.0129	-0.0085	-0.0236	-0.0563	-0.0428	-0.0853	-0.0341	-0.0395	-0.0175	0.058	-0.0506	-0.0082	-0.0242	-0.0423	-0.0335	-0.0106	-0.0299	-0.0251	-0.0026	-0.0493	-0.0969	-0.0521	-0.02	-0.0398	0.0596	-0.0177	0.0138	-0.0433	-0.0509	-0.0257	-0.0035	-0.0573	-0.0428	-0.2707	-0.014	-0.0194	-0.0134	-0.0717	-0.026	-0.9872	-0.1035	-0.0521	-0.0709	-0.8627	-0.0155	-0.0138	0.5756	-0.0611	-0.0382	-0.1177	0.0028	0.4329	0.5134	-0.0411	-0.0614	-0.0055	0.0887	-0.0653	-0.0265	0.0073	-0.0559	-0.0029	-0.0279	-0.0206	-0.0759	-0.0453	-0.0362	-0.0019	-0.0028	-0.0074	0.5884	-0.3639	-0.0533	0.0348	0.0162	-0.026	0.0251	-0.0633	-0.0333	-0.7167	0.0377	0.018	-0.0413	-0.0776	0.0351	0.063	0.0085	0.0232	-0.0115	-0.0437	-0.8726	-0.042	-0.061	-0.0582	0.025	-0.0513	-0.0091	-0.053	-0.0108	0.0454	-0.0032	-0.0003	-0.0133	-0.0115	-0.0226	-0.0238	-0.0906	-0.0469	0.018	0.0064	0.0039	0.0057	0.0516	0.0403	0.1082	-0.0178	-0.0085	-0.0502	-0.0359	-0.0167	0.0496	0.0014	-0.0475	0.0115	0.0422	-0.3233	-0.0967	0.0187	-0.0016	-0.0247	0.0331	0.028	-0.0354	0.0263	0.0295	0.0382	-0.0251	-0.0653	-0.0134	-0.0276	-0.0278	-0.886	-0.0129	-0.0125	0.0101	0.0005	-0.0152	-0.0163	0.0192	-0.0694	-0.0297	-0.0169	-0.0522	0.022	0.038	0.5392	0.3226	-0.0564	-0.0468	0.0141	0.0048	-0.0439	0.0035	-0.0309	-0.6829	-0.0317	0.5541	-0.0578	-0.0114	-0.0412	-0.0494	-0.029	-0.061	-0.0415	0.0039	-0.0491	-0.095	-0.0488	-0.0505	0.4396	-0.2921	-0.0375	-0.0051	-1.0913	-0.0761	-0.0514	0.0203	-0.0622	0.2025	0.0441	0.0094	-0.0055	-0.0091	-0.001	-0.0592	-0.0496	-0.4929	-0.0672	-0.0053	-0.0457	-0.0491	-0.0298	-0.0398	-0.0121	-0.0441	-0.0619	-0.0376	-0.0576	-0.0187	-0.0683	0.0279	-0.0898	-0.721	-0.0131	-0.015	-0.0546	-0.003	-0.0823	-0.0509	-0.0037	-0.0157	0.0171	0.0212	-0.1116	-0.0832	-0.0055	-0.0211	-0.0208	-0.0588	-0.0534	-0.0381	-0.0533	-0.8322	-0.0393	-0.1327	-0.018	-0.0315	-0.0833	-0.0976	-0.0001	-0.0075	0.6023	-0.0027	0.0081	-0.0088	-0.074	0.4388	-0.0999	0.0206	-0.0639	0.0369	-1.0047	-0.0035	-0.0305	0.1088	-0.3005	-0.0254	-0.1102	-0.0993	-0.0644	-0.0271	-0.058	-0.0549	-0.0064	-0.0597	-0.0037	-0.0452	-0.6089	-0.0589	-0.025	-0.0461	-0.0305	0.0043	-0.1194	-0.0226	-0.0266	-0.6007	0.0399	-0.0265	-0.0269	-0.0893	-0.0384	-0.2109	0.0569	-0.0283	-0.0743	0.4774	-0.0933	-0.0316	-0.0345	-0.0353	-0.0434	-0.0023	-0.0379	-0.0189	-0.0375	-0.0385	-0.078	-0.1336	-0.0283	-0.1228	1.2179	0.0038	-0.0685	0.045	-0.0605	-0.001	-0.004	-0.043	0.0038	-0.0711	-0.0813	-0.0053	-0.0249	-0.0455	-0.0539	-0.0286	-0.0745	-0.0053	-0.5357	0.0521	-0.0455	-0.1473	-0.012	-0.0457	-0.0116	-0.0292	-0.0303	-0.0162	-0.0431	0.0209	-0.0392	-0.0764	-0.0947	-0.1268	-0.1184	-0.0004	0.034	0.0061	-0.0475	-0.0038	0.0587	-0.0752	-0.0872	0.0056	-0.0323	-0.9349	-0.0696	-0.801	-0.0689	-0.0102	-0.045	-0.4923	0.077	-0.0325	-0.0534	-0.0929	-0.0281	-0.0001	-0.0335	-0.0962	-0.0171	-0.0092	-0.0225	-0.0202	-0.0353	0.0057	0.053	-0.0171	-0.0115	-0.0251	-0.0019	-0.9283	0.0308	-0.0971	0.0354	-0.0574	-0.0104	0.0265	-0.0275	-0.0033	0.0466	0.0453	-0.0522	-0.0003	-0.0047	-0.0568	-0.0174	-0.134	-0.0046	-0.0264	0.0614	-0.065	-0.0103	-0.1094	0.043	0.0109	0.5594	0.0228	-0.0196	-0.1325	-0.0187	0.0003	-0.0199	-0.9548	-0.0509	0.0123	-0.087	-0.0244	0.0439	-0.7827	-0.0387	-0.0114	-0.0191	-0.0422	0.0204	0.0962	-0.0436	0.0135	-0.0038	-0.0575	-0.0083	-0.1086	-0.0586	-0.0511	-0.1336	-0.0382	-0.0384	-0.009	-0.0508	-0.094	-0.0277	-0.0542	-0.0905	-0.0476	-0.0617	-0.1013	0.0022	-0.0057	-0.0538	-0.0795	-0.0425	0.0075	-0.057	-0.0914	-0.0917	-0.1075	-0.0341	-0.0853	-0.0301	-0.0525	-0.0155	-0.0417	-0.0209	-0.143	0.1612	-0.0709	-0.0709	-0.0002	0.0188	-0.0503	-0.106	-0.022	-0.0413	-0.0454	-0.0272	-0.0068	-0.0958	-0.0868	-0.0472	-0.0161	-0.0828	0.009	-0.0666	-0.0385	0.5062	-0.073	-0.091	0.4723	0.0105	-0.0341	-0.0387	-0.0652	-0.6156	-0.1109	-0.746	-0.0013	-0.0179	-0.0169	0.0228	-0.0544	0.0144	-0.0561	-0.1745	-0.0546	0.011	0.0478	-0.0369	-0.0381	-0.0578	-0.0795	-0.1902	-0.0635	-0.7825	-0.0611	0.0044	0.0326	-0.0043	-0.0471	-1.0327	0.0165	-0.0034	-0.7098	-0.0155	0.0058	-0.029	-0.009	-0.0548	-0.0283	-0.0054	-0.0206	0.0134	-0.028	-0.0704	-0.0568	-0.0615	0.0164	0.0794	-0.0398	-0.0801	-0.0189	0.0053	-0.0087	-0.0012	-0.0332	-0.0114	-0.0775	-0.0864	-0.0192	-0.0221	-0.0473	-0.9915	-0.1357	-0.054	0.0373	-0.054
ENSG00000101474	-0.0425	0.0037	-0.044	-0.0041	-0.0735	0.0112	-0.0511	-0.0591	0.0067	-0.0413	-0.0487	0.0246	-0.0244	0.0696	-0.0743	-0.0205	-0.0249	-0.0421	-0.0066	-0.0351	0.3976	-0.0361	-0.0286	-0.0551	0.0298	-0.0159	-0.0076	-0.0376	-0.185	0.0178	-0.0116	0.0374	-1.0184	-0.0401	-0.0428	-0.0445	-0.0649	-0.0228	-0.0531	-0.0549	0.0053	-0.1525	-0.0939	0.0161	0.5238	-0.0303	0.476	-0.2201	-0.001	-0.0309	-0.0223	0.0671	0	-0.0007	-0.9803	-0.0106	-0.1037	-0.0447	-0.0988	-1.0168	-0.0196	-0.0535	0.0251	-0.0671	-0.0052	-0.0595	-0.0523	-0.0215	-0.0003	-0.078	-0.0071	-0.0595	-0.0436	-0.0535	-1.0098	0.0284	-0.0258	-0.3225	-0.0473	0.0209	0.0167	-0.0325	0.0498	-0.0109	0.0501	-0.0538	-1.0222	-0.0269	-0.0301	-0.0808	0.0034	-0.0226	-0.0392	0.0024	-0.9948	-0.0049	-0.0914	0.4761	-0.0029	-0.0105	0.003	0.5677	-0.0104	-0.0144	-0.0658	-0.0821	0.035	-0.0555	-0.0267	-0.0451	-0.0018	-0.003	-0.0617	-1.072	-0.1152	-0.1217	-0.0938	-0.9948	-0.0519	-0.1082	-0.0242	-0.0583	0.0078	0.3957	-0.0404	0.0026	-0.025	-0.0261	-0.0919	-0.9027	-0.2876	-0.8942	0.1102	-0.016	-0.0464	-0.0162	0.1741	-0.852	-0.0287	-0.013	0.6676	-0.0503	-0.0631	-0.0238	-0.0371	-0.0472	-0.0588	0.0096	0.1928	-0.0368	-0.0244	-0.482	-0.0255	0.074	0.0118	-0.0059	-0.743	-0.0309	-0.0543	0.0113	0.0223	-0.0459	-0.0074	-0.0601	-0.0396	-0.0162	-0.002	0.0848	-0.0492	-0.0538	-0.0462	-0.0545	-0.0483	-0.0412	-0.0817	-0.116	-0.0219	-0.3076	-0.0583	-1.0652	-0.0187	-0.0991	-0.035	-0.0215	-0.04	-0.0633	-0.0445	0.0176	-0.0178	-0.013	-0.008	-0.006	-0.0133	0.0009	-0.0076	-0.051	-0.0875	0.0039	-0.0186	-0.0235	-0.0395	-0.0378	0.0811	-0.2838	-0.0845	-0.0813	0.0065	0.0013	-0.0256	0.0368	0.0213	-0.0409	-0.012	-0.0259	0.0046	-0.0277	-0.0541	-0.0867	0.0393	-0.0133	-0.0524	-0.9692	-0.0581	-0.2566	-0.0568	-0.0217	-0.0358	0.5637	-0.0273	-0.0075	-0.0135	-0.0371	0.0287	0.0225	-0.0288	0.0003	-0.823	-0.0233	0.5033	-0.0034	-0.0137	-0.0109	-0.024	-0.0239	-0.0626	-0.0151	-0.0243	-0.0562	-0.0242	-0.069	-0.0323	-0.113	-0.0487	0.0137	-0.0449	-0.0634	-0.984	-0.0387	-0.018	-0.3764	-0.043	-0.0787	0.0091	0.0246	-0.0065	0.0287	-0.0169	-0.0412	-0.0099	-0.0245	-0.6662	0.3682	0.0336	-0.0136	0.663	0.0402	-0.0385	0.002	0.5635	-0.0764	0.0084	-0.0673	-0.0248	0.0246	-0.0037	-0.0495	-0.0697	-0.0026	-0.162	-0.0788	-0.2736	0.0332	-0.0436	-0.3659	-0.0575	-0.0497	-0.0432	0.0178	0.0111	-0.0079	-0.0339	-0.0567	-0.1021	-0.0641	-0.021	0.0499	-0.0713	-0.0386	-0.0229	0.0342	0.0358	-0.0227	-0.0312	0.0072	0.0045	0.0281	-0.9585	-0.0577	-0.0079	-0.0745	-0.0511	0.0109	-0.0099	-0.0161	-0.1014	-0.0233	0.0207	-0.2292	-0.0017	-0.0217	-0.0259	-0.0145	-0.1377	0.0129	-0.0085	-0.0264	-0.0563	-0.0428	-0.0746	-0.0494	-0.0395	-0.0175	0.058	-0.0506	-0.0082	-0.0242	-0.0423	-0.0335	0.0151	-0.0299	-0.0251	-0.9604	-0.0897	-1.0689	-0.0521	-0.02	-0.0398	0.0596	-0.0177	0.0184	-0.0433	-0.0509	-0.0355	-0.7116	-0.0392	-0.0428	-0.265	-0.014	-0.0194	-0.0134	-0.0717	-0.026	0.0223	-0.0511	-0.0521	-0.0709	-0.4519	-0.0155	-0.0138	0.5756	-0.0611	-0.0382	-0.0937	0.0028	-0.4209	0.5134	-0.0411	0.0085	-0.0055	0.0887	-0.0653	-0.0265	0.0073	-0.0311	-0.0029	-0.0245	-0.0206	-0.0759	-0.0453	-0.0401	-0.0019	-0.0028	-0.0074	0.5958	-0.3639	-0.0533	0.0348	-0.0001	-0.026	0.0251	-0.013	-0.0333	-0.8853	0.0377	0.018	-0.032	-0.0776	0.0351	0.0184	0.0085	0.0382	-0.0115	-0.0437	0.0055	-0.042	-0.061	-0.0399	0.025	-0.0114	-0.0091	-0.053	-0.0108	0.0454	-0.0032	-0.0003	-0.0133	-0.0875	-0.0226	-0.0238	-0.0906	-0.0469	0.018	0.0064	0.0039	0.0057	0.0516	0.0403	0.1082	-0.0178	-0.0085	-0.0502	-0.9091	-0.0167	0.0496	0.0014	-0.0135	0.0115	-0.0063	-0.0652	-0.0967	0.0187	-0.0016	-0.0247	0.0331	0.028	-0.0234	0.0263	0.0295	0.0382	-0.0251	-0.0653	-0.0134	-0.0276	-0.0151	0.021	0.0012	-0.0125	0.0101	0.0005	-0.0152	-0.0163	0.0192	-0.0694	-0.0297	-0.0169	-0.0522	0.022	0.038	0.5392	0.3226	-0.0236	-0.0468	0.0141	0.0048	-0.0143	0.0518	-0.0309	-0.3428	-0.0317	0.5541	-0.0578	-0.0681	0.542	-0.0494	-0.029	-0.061	-0.0719	0.0039	-0.0491	-0.0403	-0.0488	-0.0409	0.4396	-0.0371	-0.0142	-0.0051	-0.0635	-0.0761	-0.0376	0.0203	-0.0622	0.2025	0.0441	0.0094	-0.0055	-0.0091	-0.001	-0.0502	-0.0496	0.0089	-0.0672	-0.0053	-0.0457	-1.0336	-0.0298	-0.0398	-0.0121	-0.023	-0.0619	-0.0376	-0.0576	-0.023	-0.0377	0.0279	-0.0898	-0.0022	-0.0131	-0.015	-0.0546	-0.003	-0.0823	-0.964	-0.0037	-0.0157	0.0171	0.0212	-0.1116	-0.0463	-0.0055	-0.0211	-0.0208	-0.0588	-0.0534	-0.0381	-0.0533	-0.0725	-0.0393	-0.0523	-0.018	-0.0315	-0.0591	-0.0976	-0.0001	-0.0075	0.6023	-0.0027	0.0081	-0.0088	-0.074	0.4388	-0.0963	0.0206	-0.0177	0.0369	0.0161	-0.0035	-0.0305	0.0129	-0.3005	-0.0254	-0.1102	-0.0765	-0.0374	-0.0271	-0.058	-0.0365	-0.0064	-0.0597	-0.0037	-0.0452	0.0511	-0.0589	0.005	-0.0333	-0.0305	0.0043	-0.0862	-0.004	-0.0266	0.3892	0.0399	-0.0265	-0.0269	-0.8573	-0.7282	-0.2109	0.0569	-0.0283	-0.0743	0.4774	-0.0764	-0.0316	-0.0345	-0.8349	-0.0434	-0.0023	-0.0379	-0.0189	-0.0375	-0.0385	-0.078	-0.1336	-0.0283	-0.0919	0.5404	0.0038	-0.0489	0.045	-0.0083	-0.001	-0.004	-0.043	0.0038	-0.0335	-0.0813	-0.0053	-0.0249	-0.0455	-0.0539	-0.0286	-0.0194	-0.7405	-0.0117	0.0521	-0.0455	-1.0882	-0.012	-0.0457	0.0159	-0.0292	0.0109	-0.0162	-0.0431	0.0209	-0.0392	-0.0764	-0.1047	-0.1268	-0.0448	-0.0004	0.034	0.0061	-0.6218	-0.0038	0.0587	-0.0752	-0.0872	0.0452	-0.0323	0.0712	-0.0084	-0.0305	-0.0689	-0.0102	0.0399	-0.5973	0.077	-0.0325	-0.0534	-0.0929	-0.0281	-0.0001	-0.0138	-0.0962	-0.0171	-0.0092	-0.0225	-0.0202	-0.8326	0.0057	0.053	-0.0171	-0.0115	-0.0251	-0.0019	-0.0266	0.0308	-0.0971	0.0354	-0.0574	-0.0031	0.0265	-0.0275	-0.0033	0.0466	0.0453	-0.0326	-0.0003	-0.0047	-0.0568	-0.0174	-0.1273	-0.0046	-0.0264	-0.3444	-0.065	-0.0103	-0.1094	0.0366	0.0109	0.5594	0.0724	-0.0196	-0.1325	-0.0187	0.0003	-0.0199	0.0074	0.3014	0.0123	-0.087	-0.0244	0.0439	0.0654	-0.0278	-0.0114	-0.0191	-0.0422	0.0204	-0.8593	-0.0436	0.0135	-0.0094	-0.0134	-0.0083	-0.0347	-0.0173	-0.0684	-0.0822	-0.0382	-0.0209	-0.009	-0.0508	-0.0397	-0.0277	-0.9255	-0.0178	-0.0476	-0.028	-0.0633	0.0022	-0.0057	-0.0051	-0.0795	-0.0425	-0.9234	-0.057	-0.0793	-0.0557	0.3626	-0.0341	-0.0853	-0.0301	-0.0525	-0.0155	-0.0417	-0.0209	-0.143	-0.1941	-0.0013	-0.0512	-0.0002	0.0238	-0.0503	-0.0431	0.0335	-0.0413	-0.0454	-0.0272	-0.0068	-0.0958	-0.0868	-0.0276	-0.0161	-0.9961	0.009	-0.0666	-0.0385	0.5062	-0.073	-0.091	0.4723	0.0105	0.0197	-0.009	-0.0652	-0.0086	-0.0637	-0.0248	-0.0013	-0.0179	-0.0169	0.0228	-0.0544	0.0144	0.0007	-0.1745	-0.0307	0.011	0.0478	-0.0369	-0.0085	-0.0578	-0.0266	-0.1902	-0.0635	-0.043	-0.0272	0.008	0.0291	0.0207	-0.0471	-1.0327	0.0165	-0.0034	0.5341	-0.0155	0.0058	0.0058	-0.009	-0.0548	-0.0283	-0.0054	-0.0206	0.0652	-0.028	-0.0704	-0.0478	-0.0615	0.0164	-0.4962	-0.0398	-0.0801	-0.0189	0.0053	-0.0641	-0.0122	-0.0332	-0.0114	-0.0214	-0.0864	-0.0192	-0.0221	-0.017	-0.9915	-0.1357	-0.054	0.0373	-0.0427
ENSG00000101489	-0.0351	0.0186	0.1935	0.0116	0.4779	0.0001	-0.2869	-0.2565	0.0132	-0.0087	-0.0288	0.0643	-0.8645	0.0617	-1.0637	0.0037	0.0067	0.6025	-0.0098	-0.0352	-0.0659	-0.0428	0.0127	-0.0256	-0.1752	0.5367	0.033	-0.0136	-0.0988	0.0231	0.6465	-1.235	-0.0598	-0.025	-0.0089	-0.0501	-0.0725	0.001	-0.0203	-0.5384	0.0066	0.0208	-0.1571	-0.0047	0.0355	-0.0054	-0.0495	-0.1685	0.0248	-0.0478	-0.0387	-0.1961	0.0275	-0.0018	0.0055	0.0055	-0.0539	-0.0386	-0.3098	0.0271	-0.0269	-0.0224	0.03	-0.0095	-0.0049	0.0175	-0.0388	-0.0643	-0.0525	0.1003	0.0131	-0.0414	-0.0327	0.3014	-0.0668	-0.0194	0.5571	0.0205	-0.252	0.0297	0.0491	-0.0302	0.0042	-0.0533	-0.0594	-0.0019	-0.0984	-0.0185	0.5467	-0.1385	-0.0645	0.5329	-0.0491	-0.0203	-0.0118	0.0038	0.057	-0.0647	-0.0361	0.0279	0.4911	0.0462	0.0164	-0.027	-0.0402	-0.0537	0.0639	0.3057	-0.0096	-0.0124	-0.0068	-0.0041	-0.0576	-0.0784	0.0057	-0.0042	0.4329	0.3238	-0.0446	-0.0444	-0.057	-0.0244	-0.0662	-0.0597	0.6042	-0.0008	-0.03	0.4412	0.0232	-0.055	0.0022	-0.877	0.0112	0.5949	-0.0242	-0.973	0.5394	0.0015	0.02	-0.0265	-0.0481	-0.0518	-0.0313	0.0053	-0.0476	0.0008	-0.0521	0.0125	-0.2108	-0.0127	-0.0494	-0.005	0.016	-0.0169	0.0089	-0.7885	0.029	0.5487	0.3337	-0.0488	-0.0244	-0.0402	0.0062	-0.0288	-0.0257	-0.9075	0.962	-0.0231	-0.0562	-0.0188	0.0348	-0.0341	-0.3854	-0.0027	-0.0414	-0.1262	0.0363	-0.4109	-0.0512	-0.1059	-0.0103	-0.0677	-0.1007	-0.0237	-0.0394	-0.0618	-0.0371	0.0165	-0.0088	-0.0153	0.0031	0.0023	0.0394	0.0625	0.032	0.0627	-0.2059	0.0452	-0.0281	-0.0114	-0.2469	-0.0114	-0.0164	0.0268	0.2176	0.4565	-0.0788	0.4355	0.0031	-0.0205	0.0126	-0.0445	-0.0174	0.5601	-0.0022	-0.0213	-0.0043	-0.0272	0.0519	0.5427	0.4705	-0.0223	-0.0427	-0.0291	0.0891	-0.0251	-0.3141	-0.0003	-0.022	0.0082	0.001	-0.0027	-0.0071	0.4008	-0.0138	-0.0149	-0.0294	-0.0591	0.0076	-0.0011	0.3223	-0.0445	0.0026	-0.0283	-0.0055	-0.0201	-0.0234	-0.0314	0.0024	-0.6962	-0.0153	-0.0764	-0.0323	0.0294	-0.041	-0.9812	0.0319	-0.0209	-0.0184	-0.0272	-0.0696	-0.057	-0.0082	0.5605	-0.008	0.0397	0.009	-0.1507	0.0152	0.007	0.5256	-0.1798	-0.1873	0.0024	0.0262	0.0497	-0.019	0.0354	-0.0178	0.065	-0.0019	-0.0363	-0.0137	0.169	0.0138	-0.0358	-0.0198	0.0113	-0.0308	0.7413	0.0631	0.0525	-0.013	-0.0208	-0.0325	-0.0364	-0.0011	0.5889	0.0292	0.0052	-0.0084	-0.0452	0.4813	-0.0165	-0.0025	-0.0242	-0.0137	-0.0201	-0.0412	0.0099	0.0294	-0.0138	-0.0302	0.008	0.0047	0.0247	0.0324	-0.0481	-0.0241	0.5122	0.5258	0.0051	-0.0063	0.0161	-0.1504	0.0136	-0.0018	0.0265	-0.001	0.0011	0.0679	-0.0278	0.4398	0.053	-0.0127	-0.007	-0.3819	-0.0112	0.3294	-0.0505	0.02	-0.0474	0.6024	-0.0075	0.6091	0.5727	0.1033	-0.0158	0.034	-0.003	-0.0129	0.0487	0.0179	-0.109	-0.0114	0.5577	0.0042	0.3373	0.0369	0.0168	0.0038	-0.2178	0.2574	0.0058	-0.0449	-0.0382	-0.2635	-0.0016	-0.0408	-0.0636	0.4924	0.0228	0.6062	-0.0069	-0.0177	0.4885	0.1005	0.0002	0.0413	0.0071	-0.0408	-0.0258	-0.0255	0.026	0.051	0.6021	-0.008	0.4886	-0.0002	-0.4909	0.5076	0.3224	-0.0266	-0.0185	0.0167	-0.0248	-0.0582	-0.035	0.5273	0.5019	0.0301	-0.002	-0.0224	0.0327	-0.1735	-0.0465	0.0103	-0.0195	-0.0192	0.0212	0.0184	0.0076	0.0112	0.6147	0.0407	-0.0262	-0.064	-0.0194	-0.0071	0.0301	0.047	-0.0355	-0.063	-0.027	0.0028	-0.0647	0.4719	0.047	0.4094	0.4978	0.551	0.0347	0.0254	0.005	0.0347	-0.0299	0.4306	0.4631	-0.0275	-0.0154	-0.057	0.0358	-0.0527	-0.0005	-0.0113	0.0275	-0.0067	-0.825	0.0238	0.0094	-0.0684	-0.0021	-0.0058	-0.0134	0.0452	0.0027	-0.4437	-0.0327	-0.0595	-0.0812	0.0118	0.0225	0.0169	0.0356	0.0167	0.009	0.064	0.0113	0.0679	0.5671	-0.0633	0.3458	0.0783	-0.0094	0.5456	0.0081	0.0267	-0.0151	-0.0187	-0.0201	-0.1979	-0.0068	-0.0233	-0.0432	0.0061	-0.0848	0.0228	0.0119	-0.0086	-0.0425	0.0204	-0.0537	-0.0558	0.5413	0.0014	0.4274	-0.0274	0.0016	-0.0319	0.0171	-0.1451	0.458	-0.0112	0.0149	-0.0125	-0.0712	-0.0501	0.0755	0.0056	-0.2437	0.1519	-0.044	0.4513	-0.0067	0.0087	0.0045	-0.0462	-0.0348	0.0076	-0.0031	0.0061	-0.0471	0.5104	-0.775	-0.0088	0.0077	-0.0264	-0.0513	-0.0808	0.0594	0.0146	0.0277	-0.0558	-0.0176	-0.0178	-0.0181	0.0179	0.0034	-0.0002	-0.0687	-0.0164	0.005	0.5459	-0.0229	0.2881	-0.0014	0.0144	0.7416	-0.7586	0.0319	-0.0218	0.6067	0.0054	0.0013	0.0226	0.0281	-0.0384	0.5501	0.0581	0.0046	-0.011	0.4145	-0.0187	-0.0819	-0.0335	-0.8382	-0.0152	-0.4147	0	-0.0372	-0.0386	-0.0726	0.0029	0.0483	0.0889	0.0422	-0.2242	0.0128	-0.007	0.0024	-0.2628	-0.0274	-0.2467	0.0733	0.035	0.0365	0.6099	0.0161	0.0309	0.0021	-0.0778	-0.0708	-0.0061	-0.0004	-0.1135	-0.0139	-0.0087	-0.0255	-0.0377	-0.0052	0.0779	-0.0293	0.0492	-0.0101	0.4898	-0.0032	-0.0686	-0.0326	0.0101	0.0218	0.0641	-0.0058	-0.0059	-0.4472	0.015	0.4745	0.0722	0.009	-0.0414	-0.0497	-0.071	-0.1163	-0.0069	-0.0568	0.503	0.0591	0.015	0.6143	0.0005	0.4616	-0.0223	-0.0901	0.4385	-0.0492	0.5072	-0.0438	-0.0517	0.1077	-0.0145	0.0004	-0.0129	0.252	0.0431	-0.0318	0.3775	0.0508	-0.0632	-0.0212	-0.0322	0.0234	0.1389	0.0029	0.4825	-0.0202	-0.0462	-0.0063	-0.0444	-0.0364	0.0243	-0.0221	0.0384	-0.0046	-0.0257	0.0007	0.5598	-0.0338	-0.0812	-0.0245	-0.64	0	0.0477	0.0166	0.0401	-0.0019	0.0276	-0.0122	-0.0285	0.0098	0.1732	0.0622	0.2321	-0.0156	-0.065	-0.0454	0.1242	0.5566	0.0517	0.0007	-0.068	-0.1713	-0.0356	-0.0154	0.5574	-0.0402	-0.0061	0.0118	0.0015	0.115	0.9529	0.0074	-0.0371	0.0314	-0.0274	-0.0102	-0.0519	0.9164	0.0384	0.2363	0.0551	0.5051	-0.0148	-0.0233	0.0014	0.0132	-0.1834	0.0127	-0.0208	-0.0731	0.0005	-0.0112	-0.0417	-0.1237	0.5198	-0.0586	0.4006	-0.02	0.0091	0.0148	0.002	0.0655	-0.0481	0.6498	0.0204	0.0584	-0.0006	0.0228	-0.1276	0.0042	0.0309	-0.0164	-0.0351	-0.034	0.0197	-0.0243	-0.0303	-0.0186	-0.01	-0.0312	0.026	0.0929	-0.0226	0.0467	-0.0227	0.036	0.0082	-0.0474	0.0375	-0.1036	0.0222	0.0214	0.0107	0.007	-0.032	-0.013	0.013	0.5547	0.0186	0.0173	-0.0154	0.525	0.0127	0.3216	0.5615	-0.1194	0.8429	0.1008	-0.0582	-0.0644	-0.0262	0.2104	-0.0079	0.5092	0.0089	0.0061	0.0075	-0.0424	0.0133	-0.0134	0.0228	0.0457	-0.0019	0.0882	0.0498	-0.0354	-0.0292	-0.2112	0.0016	-0.0611	0.5716	0.569	-0.0467	0.008	-0.0122	0.0286	-0.3231	0.0106	-0.0338	-0.0011	-0.0331	0.5225	0.1252	-0.0008	0.0459	0.0429	-0.0029	-0.0392	0.0256	-0.3801	-0.0181	0.8064	-0.0051	0.5407	0.0739	-0.0229	0.0598	-0.0112	0.1824	-0.242	0.0984	0.1016	0.0126	0.0195	0.0111	-0.2686	-0.1326	-0.0014	-0.0114	-0.2261	0.011	0.0601	0.0477	-0.0515	0.0175	0.0608	-0.0019	-0.0604	0.5275	0.072	-0.1792	0.5896	-0.0296	0.0148	0.2438	0.044	0.6131	0.0205	0.4261	-0.0267	0.2867	0.0567	0.004	0.0126	-0.0409	0.0014	0.0309	-0.7109	-0.0169	0.0243	0.024	-0.0091	0.5253	0.0011	0.0005	0.0044	0.0198	-0.077	0.0062	0.5916	-0.0414
ENSG00000101493	-0.025	0.0186	0.1935	0.0116	0.4779	0.0001	0.0223	0.0105	0.0132	-0.0087	-0.0288	0.0643	-0.0135	0.0493	-1.081	0.0034	0.0067	0.6077	-0.0098	-0.0352	-0.1044	-0.0428	-0.001	-0.0256	0.1394	0.5367	0.033	-0.0136	-0.1185	0.0231	0.6465	-0.8638	-0.0598	-0.025	-0.0089	-0.0488	-0.0845	0.001	-0.0944	0.0372	0.0066	0.0208	-0.1571	-0.0121	0.0355	-0.0054	-0.0495	-0.1685	0.0248	-0.064	-0.0387	0.1666	0.0275	-0.0074	0.0055	0.0055	-0.0385	-0.0447	-0.0347	0.0271	-0.0269	-0.0224	0.03	-0.0095	-0.0281	0.0382	-0.0388	-0.0586	-0.0668	0.1003	0.0131	-0.0414	-0.0327	0.3014	-0.0668	-0.9698	0.5566	0.0205	0.009	0.0152	0.0491	-0.0302	0.0042	-0.0533	-0.0265	-0.0019	-0.1418	-0.0185	0.5467	-0.0701	-0.1022	0.5329	-0.0491	-0.05	-0.018	0.0038	0.0402	-0.0647	-0.0291	0.0279	0.586	0.0414	-0.0027	-0.0393	-0.0402	-0.0537	0.0302	0.3057	-0.0095	-0.0124	-0.0068	-0.0041	-0.0576	-0.0784	0.0133	-0.005	0.4329	0.3089	-0.0446	-0.0444	-0.057	-0.0244	-0.0662	-0.0597	0.5976	-0.0008	-0.03	0.4412	0.0232	-0.055	0.0022	-0.877	0.0112	0.5949	-0.0242	-0.9753	0.5394	0.0015	0.02	-0.0254	-0.1174	-0.0518	-0.0256	0.0092	-0.0432	0.0008	-0.0521	0.0125	-0.2108	-0.0127	-0.05	-0.005	0.016	-0.0169	0.0089	-0.7885	0.0309	0.5487	-0.5857	0.0072	-0.0058	-0.0402	0.0075	-0.0288	-0.0257	-0.9075	0.962	-0.0231	-0.0562	-0.0141	0.011	-0.0341	-0.0413	0.0065	-0.0414	-0.1262	0.0363	-0.4109	-0.0688	-0.1059	-0.0103	-0.0677	-0.1007	-0.0237	-0.0394	-0.0618	-0.0371	0.0165	-0.0088	-0.0153	0.0031	0.0023	0.0394	0.0625	0.037	0.5917	0.0389	0.0452	-0.0281	-0.0114	0.0464	-0.0022	-0.0164	0.0268	0.219	0.4565	0.1773	0.4355	0.0031	-0.0205	0.0126	-0.0445	-0.0045	0.5618	-0.0022	-0.0213	0.0255	-0.0272	0.0547	0.5427	0.89	-0.0223	-0.0427	-0.0291	0.0891	-0.0251	-0.0029	0.001	-0.022	0.0082	0.0181	0.0002	-0.0071	0.4092	-0.0138	-0.0149	-0.0294	-0.0591	0.0076	-0.0011	0.3223	-0.0445	0.0026	-0.0283	-0.0055	-0.0201	-0.0234	-0.0362	0.0024	-0.6962	-0.0153	-0.0764	-0.0307	0.0294	-0.041	-0.0047	0.0319	-0.0255	-0.0184	-0.0278	-0.0696	-0.057	-0.0082	0.5509	-0.008	0.0397	0.009	0.105	0.0152	0.0064	0.5256	-0.2057	0.4482	0.0024	0.0262	0.0497	-0.0195	0.0354	-0.0143	0.1187	-0.0019	0.0122	-0.0137	0.46	0.0156	-0.0358	-0.0198	0.0113	-0.0308	0.7413	0.0203	0.0525	-0.013	-0.0208	-0.0325	-0.0364	-0.0011	0.5863	0.0292	0.0052	-0.0084	-0.0417	0.4813	-0.0366	0.0031	-0.0242	-0.0137	-0.0201	-0.0412	0.0115	0.0294	-0.0138	-0.0302	0.008	0.0047	0.0247	0.0365	-0.0481	-0.0241	0.5122	0.5258	0.0051	-0.0177	-0.0142	-0.1504	0.0136	-0.0018	0.0049	-0.001	0.0011	0.0679	-0.0337	0.4398	0.053	-0.0127	-0.007	-0.3819	-0.0112	0.3294	-0.0685	0.0268	-0.0474	0.6024	-0.0075	0.6144	0.5842	0.1033	-0.0194	0.0198	-0.003	-0.0129	0.0487	0.0179	-0.109	-0.0114	0.5577	0.0042	0.0186	0.0369	0.0168	0.0038	0.0395	0.2538	0.0058	-0.0449	-0.0382	-0.2635	-0.0016	-0.0408	-0.0636	0.4924	0.0228	0.6014	0.0152	-0.019	0.4885	0.1005	0.0002	0.0223	0.0087	-0.0408	-0.0258	-0.0606	0.026	0.051	0.6021	-0.0181	0.4548	-0.0002	-0.0482	0.5044	0.3224	-0.0266	-0.0184	0.0167	-0.0248	-0.0582	-0.035	0.5255	0.5019	0.0356	-0.0044	-0.0224	0.0327	-0.1735	-0.0307	0.0103	-0.0195	-0.0192	0.0113	0.0184	0.0076	0.0112	0.6147	0.0274	-0.0262	-0.0547	-0.0194	-0.0071	0.0301	0.045	-0.0355	-0.0601	-0.0226	-0.0136	-0.064	0.4719	0.0404	0.4305	0.4978	0.551	0.0315	0.0254	0.005	0.0347	-0.0299	0.4306	0.4529	-0.0247	-0.0154	-0.049	0.0345	-0.0527	-0.0005	-0.0113	0.0028	-0.0067	-0.825	0.0238	0.0094	-0.0684	-0.0021	-0.0058	-0.0134	0.0452	0.0027	-0.4437	-0.0327	-0.0595	-0.0812	0.0118	0.0088	0.0169	0.0356	0.0167	0.009	0.064	0.0113	0.0679	0.5671	-0.0633	0.3867	0.0783	-0.0094	0.5456	0.0133	0.0267	-1.033	-0.0187	-0.0201	-0.1979	-0.0068	-0.0233	-0.0432	0.0061	-0.0848	0.0228	0.0119	-0.0086	-0.0454	0.0204	-0.0537	-0.0558	0.5413	0.0014	0.4274	-0.0421	0.0016	-0.0319	0.0252	-0.1403	0.458	-0.0112	0.0149	-0.0125	-0.0778	-0.0501	0.0619	0.0056	0.0562	0.1354	-0.044	0.4513	-0.0067	0.0087	0.0045	-0.0462	-0.0348	0.0076	-0.0031	0.0061	-0.0471	0.5384	-0.775	-0.0088	0.0077	-0.0264	-0.0513	-0.0755	0.0594	0.4466	0.0277	-0.0558	-0.0335	-0.0178	-0.0181	0.0162	0.0034	-0.0002	-0.0687	-0.0164	0.005	0.5459	-0.0229	0.2881	-0.0014	0.0108	0.7416	-0.7665	0.0319	-0.0218	0.0293	0.0054	0.0013	0.0226	0.0281	-0.0384	0.5544	0.0475	0.0046	-0.011	0.4145	-0.0261	-0.0819	-0.0335	-0.8564	-0.0152	0.0228	0	-0.0372	-0.0339	-0.0628	0.0029	0.0483	0.0889	-0.008	0.0228	0.0128	-0.0139	0.0024	0.0002	-0.0274	0.0411	0.0733	0.035	0.0365	0.6099	0.0161	0.0309	0.0021	-0.0778	-0.0708	-0.0061	-0.0004	-0.1135	-0.0153	-0.0087	-0.0255	-0.0377	0.0023	0.0779	-0.0293	0.0492	-0.0101	0.4353	0.0151	-0.0686	-0.0326	0.0101	-0.5662	0.0641	-0.0058	-0.0059	-0.4472	0.015	0.4745	0.0722	0.0116	-0.0414	-0.0497	-0.071	-0.1163	-0.0069	-0.0568	0.503	0.0621	0.0052	0.6067	0.0005	0.4616	-0.0223	-0.0901	0.4385	-0.0492	0.5064	-0.0432	-0.0521	0.1165	-0.0162	0.0004	-0.0129	0.252	0.0431	-0.0318	0.3775	0.0508	-0.0774	-0.0212	-0.0322	0.0234	0.1389	-0.002	0.553	-0.0202	-0.0462	-0.0575	-0.0444	-0.0364	0.0243	-0.0192	0.0384	-0.0046	-0.0322	-0.5788	0.5598	-0.0338	-0.0811	-0.0245	-0.3334	-0.0128	0.0477	0.0166	0.0348	-0.0113	0.0276	-0.0122	-0.0285	0.0162	0.1732	0.0622	0.2321	-0.0156	-0.0601	-0.0674	0.6369	0.5566	0.0437	0.0006	-0.068	-0.1072	-0.0356	-0.0154	0.5704	-0.0402	-0.0061	0.0118	0.0015	0.115	0.9498	0.0074	-0.0371	0.0314	-0.0274	-0.0071	-0.062	0.9164	0.0384	0.2363	0.0551	0.499	-0.0148	-0.0233	0.0014	0.0132	-0.4119	0.0127	-0.0208	-0.0731	0.0005	0.0061	-0.0417	-0.1395	0.5198	-0.0586	0.4006	-0.02	0.0091	0.071	-0.0123	0.0655	-0.0315	0.6557	0.0204	0.0452	-0.0339	0.0228	-0.1276	0.0042	0.0277	-0.0164	-0.0351	-0.034	0.0197	-0.0243	-0.0303	-0.0223	-0.01	-0.0312	0.026	0.3779	-0.0226	0.0467	-0.0227	0.036	0.0082	-0.042	-0.0144	-0.1149	0.0222	0.0214	0.0107	-0.0141	-0.0207	-0.013	0.013	0.5547	0.0367	0.0173	-0.0161	0.5437	0.0127	0.3288	0.5719	-0.0867	0.8429	0.1008	-0.0582	-0.0644	-0.0265	0.2104	-0.0079	0.5092	0.0089	0.0061	0.0075	-0.0424	0.0133	-0.0134	0.0228	0.0457	-0.0668	0.0882	0.0498	-0.0354	-0.0359	0.1036	0.0016	-0.0611	0.5716	0.569	-0.0467	0.0273	-0.0122	0.0286	-0.0316	0.0106	-0.0338	-0.0011	-0.0331	0.5225	0.1252	-0.0008	0.0459	-0.9007	-0.0029	-0.0392	0.0256	-0.0361	-0.0181	0.8064	-0.0051	0.5407	0.0739	-0.0229	0.0598	-0.0112	0.5132	0.0837	0.0984	0.1016	0.0202	0.0195	0.0111	0.0115	-0.1326	0.0105	0.0066	0.0212	0.0053	0.0573	-0.0081	-0.0515	0.0076	0.0649	-0.0019	-0.0597	0.5664	0.0776	0.0793	0.586	-0.0292	0.0424	0.2438	0.044	0.6192	0.0205	0.4261	-0.0721	0.2867	0.0589	0.004	0.0126	-0.0479	0.0014	0.0309	-0.0162	-0.0123	0.0418	0.024	-0.0091	0.5253	0.0011	0.0098	-0.0349	0.0198	-0.064	0.0062	0.5916	-0.0414
ENSG00000101542	-0.025	0.0186	0.1935	0.0116	0.4779	0.0001	0.0223	0.0105	0.0132	-0.0087	-0.0288	0.0643	-0.0135	0.0617	-1.0637	0.0068	0.0067	0.6077	-0.0098	-0.0352	-0.0659	-0.0428	0.0226	-0.0256	0.1394	0.5367	0.033	-0.0136	-0.1185	0.0231	0.6465	-0.8638	-0.0598	-0.025	-0.0089	-0.0488	-0.0845	0.001	-0.0203	0.0372	0.0066	0.0208	-0.1571	-0.0121	0.0355	-0.0054	-0.0495	-0.1685	0.0248	-0.0478	-0.0387	0.1666	0.0275	-0.0074	0.0055	0.0055	-0.0399	-0.0447	0.0037	0.0271	-0.0269	-0.0224	0.03	-0.0095	0.0181	0.0382	-0.0388	-0.0643	-0.0668	0.1003	0.0131	-0.0414	-0.0327	0.3014	-0.0668	0.0213	0.5566	0.0205	0.009	0.0297	0.0491	-0.0302	0.0042	-0.0533	-0.0265	-0.0019	-0.1418	-0.0185	0.5467	-0.1385	-0.0645	0.5329	-0.0491	-0.0203	-0.018	0.0038	0.0402	-0.0647	-0.0304	0.0279	0.4911	0.0414	-0.0027	-0.027	-0.0402	-0.0537	0.0639	0.3057	-0.0095	-0.0124	-0.0068	-0.0041	-0.0576	-0.0784	0.0133	-0.005	0.4329	0.3089	-0.0446	-0.0444	-0.057	-0.0244	-0.0662	-0.0597	0.5976	-0.0008	-0.03	0.4412	0.0232	-0.055	0.0022	-0.877	0.0112	0.5949	-0.0242	-0.9753	0.5394	0.0015	0.02	-0.0254	-0.0481	-0.0518	-0.0313	0.0092	-0.0476	0.0008	-0.0521	0.0125	-0.2108	-0.0127	-0.05	-0.005	0.016	-0.0169	0.0089	-0.7885	0.0353	0.5487	0.3337	-0.0488	-0.0244	-0.0402	0.0075	-0.0288	-0.0257	-0.9075	0.962	-0.0231	-0.0562	-0.0141	0.0348	-0.0341	-0.0413	-0.0027	-0.0414	-0.1262	0.0363	-0.4109	-0.0512	-0.1059	-0.0103	-0.0677	-0.1007	-0.0237	-0.0394	-0.0618	-0.0371	0.0165	-0.0088	-0.0153	0.0031	0.0023	0.0394	0.0625	0.037	0.6208	0.0389	0.0452	-0.0281	-0.0114	0.0464	-0.0022	-0.0164	0.0268	0.219	0.4565	0.812	0.4355	0.0031	-0.0205	0.0126	-0.0445	-0.0174	0.5618	-0.0022	-0.0213	0.0255	-0.0272	0.0519	0.5427	0.4705	-0.0223	-0.0427	-0.0291	0.0891	-0.0251	-0.0173	0.001	-0.022	0.0082	0.0181	-0.0027	-0.0071	0.4092	-0.0138	-0.0149	-0.0294	-0.0591	0.0076	-0.0011	0.3223	-0.0445	0.0026	-0.0283	-0.0055	-0.0201	-0.0234	-0.0362	0.0024	-0.6962	-0.0153	-0.0764	-0.0307	0.0294	-0.041	-0.0047	0.0319	-0.0255	-0.0184	-0.0278	-0.0696	-0.057	-0.0082	0.5803	-0.008	0.0397	0.009	0.105	0.0152	0.0064	0.5256	-0.1798	0.4482	0.0024	0.0262	0.0497	-0.0195	0.0354	-0.0143	0.1187	-0.0019	0.0122	-0.0137	0.46	0.0156	-0.0358	-0.0198	0.0113	-0.0308	0.7413	0.0631	0.0525	-0.013	-0.0208	-0.0325	-0.0364	-0.0011	0.5889	0.0292	0.0052	-0.0084	-0.0452	0.4813	-0.0366	0.0031	-0.0242	-0.0137	-0.0201	-0.0412	0.0115	0.0294	-0.0138	-0.0302	0.008	0.0047	0.0247	0.0365	-0.0481	-0.0241	0.5122	0.5258	0.0051	-0.0063	-0.0142	-0.1504	0.0136	-0.0018	0.0049	-0.001	0.0011	0.0679	-0.0278	0.4398	0.053	-0.0127	-0.007	-0.3819	-0.0112	0.3294	-0.0456	0.0268	-0.0474	0.6024	-0.0075	0.6144	0.5842	0.1033	-0.0194	0.034	-0.003	-0.0129	0.0487	0.0179	-0.109	-0.0114	0.5577	0.0042	0.0186	0.0369	0.0168	0.0038	0.0395	0.2538	0.0058	-0.0449	-0.0382	-0.2635	-0.0016	-0.0408	-0.0636	0.4924	0.0228	0.6014	0.0152	-0.0177	0.4885	0.1005	0.0002	0.0413	0.0087	-0.0408	-0.0258	-0.0184	0.026	0.051	0.6021	-0.008	0.4548	-0.0002	-0.0482	0.5044	0.3224	-0.0266	-0.0184	0.0167	-0.0248	-0.0582	-0.035	0.5255	0.5019	0.0356	-0.002	-0.0224	0.0327	-0.1735	-0.0307	0.0103	-0.0195	-0.0192	0.0212	0.0184	0.0076	0.0112	0.6147	0.0407	-0.0262	-0.0547	-0.0194	-0.0071	0.0301	0.045	-0.0355	-0.0601	-0.027	-0.0136	-0.0647	0.4719	0.0404	0.4305	0.4978	0.551	0.0347	0.0254	0.005	0.0347	-0.0299	0.4306	0.4631	-0.0247	-0.0154	-0.057	0.0345	-0.0527	-0.0005	-0.0113	0.0028	-0.0067	-0.825	0.0238	0.0094	-0.0684	-0.0021	-0.0058	-0.0134	0.0452	0.0027	-0.4437	-0.0327	-0.0595	-0.0812	0.0118	0.0088	0.0169	0.0356	0.0167	0.009	0.064	0.0113	0.0679	0.5671	-0.0633	0.3867	0.0783	-0.0094	0.5456	0.0081	0.0267	-0.0151	-0.0187	-0.0201	-0.1979	-0.0068	-0.0233	-0.0432	0.0061	-0.0848	0.0228	0.0119	-0.0086	-0.0454	0.0204	-0.0537	-0.0558	0.5413	0.0014	0.4274	-0.0421	0.0016	-0.0319	0.0252	-0.1403	0.458	-0.0112	0.0149	-0.0125	-0.0616	-0.0501	0.0755	0.0056	0.0562	0.1519	-0.044	0.4513	-0.0067	0.0087	0.0045	-0.0462	-0.0348	0.0076	-0.0031	0.0061	-0.0471	0.509	-0.775	-0.0088	0.0077	-0.0264	-0.0513	-0.0755	0.0594	0.4346	0.0277	-0.0558	-0.0176	-0.0178	-0.0181	0.0162	0.0034	-0.0002	-0.0687	-0.0164	0.005	0.5459	-0.0229	0.2881	-0.0014	0.0108	0.7416	-0.7665	0.0319	-0.0218	0.6049	0.0054	0.0013	0.0226	0.0281	-0.0384	0.5544	0.0475	0.0046	-0.011	0.4145	-0.0261	-0.0819	-0.0335	-0.8564	-0.0152	-0.0047	0	-0.0372	-0.0339	-0.0726	0.0029	0.0483	0.0889	0.0422	0.0228	0.0128	-0.0139	0.0024	0.0002	-0.0274	0.0411	0.0733	0.035	0.0365	0.6099	0.0161	0.0309	0.0021	-0.0778	-0.0708	-0.0061	-0.0004	-0.1135	-0.0153	-0.0087	-0.0255	-0.0377	-0.0052	0.0779	-0.0293	0.0492	-0.0101	0.4898	0.0151	-0.0686	-0.0326	0.0101	0.0218	0.0641	-0.0058	-0.0059	-0.4472	0.015	0.4745	0.0722	0.0116	-0.0414	-0.0497	-0.071	-0.1163	-0.0069	-0.0568	0.503	0.0591	0.015	0.6132	0.0005	0.4616	-0.0223	-0.0901	0.4385	-0.0492	0.5064	-0.0432	-0.0521	0.1165	-0.0162	0.0004	-0.0129	0.252	0.0431	-0.0318	0.3775	0.0508	-0.0632	-0.0212	-0.0322	0.0234	0.1389	-0.002	0.553	-0.0202	-0.0462	-0.0063	-0.0444	-0.0364	0.0243	-0.0192	0.0384	-0.0046	-0.0257	0.0007	0.5598	-0.0338	-0.0811	-0.0245	-0.3334	0.007	0.0477	0.0166	0.0401	-0.0113	0.0276	-0.0122	-0.0285	0.0162	0.1732	0.0622	0.2321	-0.0156	-0.0601	-0.0674	0.6369	0.5566	0.0437	0.0006	-0.068	-0.1713	-0.0356	-0.0154	0.5574	-0.0402	-0.0061	0.0118	0.0015	0.115	0.9529	0.0074	-0.0371	0.0314	-0.0274	-0.0102	-0.062	0.9164	0.0384	0.2363	0.0551	0.499	-0.0148	-0.0233	0.0014	0.0132	-0.1834	0.0127	-0.0208	-0.0731	0.0005	0.0061	-0.0417	-0.1395	0.5198	-0.0586	0.4006	-0.02	0.0091	0.0148	-0.0123	0.0655	-0.0481	0.6557	0.0204	0.0452	0.0003	0.0228	-0.1276	0.0042	0.0277	-0.0164	-0.0351	-0.034	0.0197	-0.0243	-0.0303	-0.0223	-0.01	-0.0312	0.026	0.3779	-0.0226	0.0467	-0.0227	0.036	0.0082	-0.042	0.025	-0.1007	0.0222	0.0214	0.0107	0.007	-0.032	-0.013	0.013	0.5547	0.0367	0.0173	-0.0078	0.525	0.0127	0.3288	0.5719	-0.0867	0.8429	0.1008	-0.0582	-0.0644	-0.0265	0.2104	-0.0079	0.5092	0.0089	0.0061	0.0075	-0.0424	0.0133	-0.0134	0.0228	0.0457	-0.0019	0.0882	0.0498	-0.0354	-0.0359	0.1036	0.0016	-0.0611	0.5716	0.569	-0.0467	0.0273	-0.0122	0.0286	-0.0316	0.0106	-0.0338	-0.0011	-0.0331	0.5225	0.1252	-0.0008	0.0459	0.0513	-0.0029	-0.0392	0.0256	-0.0303	-0.0181	0.8064	-0.0051	0.5407	0.0739	-0.0229	0.0598	-0.0112	0.5132	0.0837	0.0984	0.1016	0.0202	0.0195	0.0111	0.0115	-0.1326	0.0105	0.0066	0.0212	0.0053	0.0573	0.0463	-0.0515	0.0076	0.0608	-0.0019	-0.0597	0.5275	0.0776	0.0793	0.586	-0.0292	0.0424	0.2438	0.044	0.6192	0.0205	0.4261	-0.0141	0.2867	0.0589	0.004	0.0126	-0.0409	0.0014	0.0309	0.0071	-0.0123	0.0418	0.024	-0.0091	0.5253	0.0011	0.0098	0.0044	0.0198	-0.064	0.0062	0.5916	-0.0414
