## Supplemental Table 5A for "Genomic Basis of Multiple Myeloma Subtypes from the MMRF CoMMpass Study" (part 148 of 380)

### Sheet: 5A_CNA_BM_baseline (continued)
ENSG00000211815	-0.0525	0.0234	-0.0231	-0.0134	-0.0655	0.0167	0.0066	0.0048	0.0151	-0.0106	-0.0303	0.0671	0.0079	-0.1333	-0.0713	0.0005	-0.0038	0.0211	0.3138	-0.0362	-0.0493	-0.0055	0.0217	-0.9688	0.13	-0.0419	0.0254	-0.6116	-1.1134	-0.9489	0.0914	0.0883	-0.0556	-0.0201	-0.0203	-0.0392	-0.1446	-0.0015	-0.0117	0.1155	0.0077	-0.3271	-0.1578	-0.0121	0.0536	-0.0453	-0.0328	-0.1556	0.02	-0.0496	0.5059	0.089	-0.9356	0.0004	-0.9755	0.0081	0.4643	-0.0151	-0.0258	0.0371	-0.0234	-0.0302	0.0368	-0.012	-0.1282	0.0591	-0.0575	-1.0416	-0.0803	-0.0305	0.0158	-0.0363	-0.0197	-0.1114	-0.089	0.0208	-0.0091	0.0142	0.0237	0.0256	0.0541	-0.0351	-0.0082	-0.0089	0.0065	-0.9262	-1.1548	-0.0046	-0.0243	-1.1037	-1.0615	-0.0335	-0.0577	-0.035	-0.3443	0.0139	-0.0636	-0.0603	-0.018	0.0357	0.5424	0.0396	0.0045	-0.0252	-0.9874	-0.0964	0.0633	0.0245	-0.7255	-0.0301	-0.038	-0.0052	-0.0531	-1.0745	0.0184	-0.0023	-0.0672	-0.9932	-1.0054	-0.0466	-0.9358	-0.0575	-0.6638	-0.0539	0.3373	0.0039	-0.0117	0.4457	-0.0418	-0.1578	-0.9539	0.0567	0.0096	0.2498	-0.0197	0.0174	0.2879	-0.0045	0.0082	-0.0227	-0.0061	-0.0506	-0.039	0.018	-0.0355	0.0193	-0.0664	0.039	0.1752	-0.0395	-0.0389	0.2809	-0.0264	0.4697	0.0089	-0.0137	-0.7709	-0.0366	-0.1049	-0.0274	-0.0266	-0.0342	0.0005	-0.0221	-0.0268	-0.9036	0.002	-0.0125	-0.039	-0.0108	-0.0711	-0.0351	-1.0159	0.2009	-1.0414	-0.1119	-0.4972	-0.8916	-0.8695	-0.1031	-0.005	-0.0731	-0.0268	-0.649	-0.037	-0.991	-0.057	0.0167	-0.0073	-0.0041	0.0151	0.6177	0.3157	0.0812	-0.0022	0.6143	0.5906	-0.9451	-0.0099	0.0102	0.0367	0.24	-0.0199	0.163	-0.0532	-0.1228	0.032	0.0217	0.016	-0.0072	0.0166	-0.0536	-0.0172	-0.0102	0.0029	-0.0158	-0.0216	-0.0166	0.2898	-0.001	0.3526	-0.0192	-0.0473	-0.0267	-0.9762	-0.0215	-0.013	-0.9891	-0.0191	0.0175	0.2431	0.0186	-0.9668	0.0281	-0.0218	-0.0124	-0.8402	-0.9731	0.0086	-0.9383	-0.0222	-0.0286	-0.0025	-0.7182	-0.0163	-0.5382	-0.0208	-0.0334	0.2535	-0.056	-0.0221	-0.0896	-0.0343	-0.0283	-0.0429	-0.0284	0.0416	-0.0161	-0.0341	-0.0323	-0.0649	-0.0635	-0.0014	0.0272	-0.0062	0.0329	-0.0394	-0.0125	0.0048	-0.0013	0.0409	-0.1816	0.0014	-0.3086	0.0264	0.0447	-0.0109	0.0208	0.2785	-0.0823	0.0019	-0.1254	0.2093	0.0298	0.0152	-0.0221	-0.0057	-0.9315	-0.0107	-0.0597	0.0759	0.0403	-0.0192	-0.0103	-0.0354	-0.0427	-0.0072	0.2854	0.0289	-0.0097	-0.0125	-0.0477	-0.657	-0.0634	0.0608	-0.027	-0.0167	0.2502	-0.0426	0.0157	0.0313	-0.0138	-0.0282	-0.9304	0.0091	0.0229	0.3375	-0.0582	-0.0431	-0.0687	-0.0448	0.0006	-0.034	0.0121	-0.154	-0.0117	-0.0046	-0.0161	0.2217	0.048	0.0098	-0.0185	-0.0901	0.0338	-0.0065	-0.024	-0.0147	-0.0197	-0.0602	0.1873	0.0097	-0.1555	0.0539	0.1084	-0.0002	0.0141	-0.012	-0.0214	0.021	0.4253	-0.0053	0.0422	0.0315	0.2462	-0.0023	-0.0778	0.0141	0.2953	0.2667	-0.8808	-0.9553	0.0297	-0.0492	-0.0039	-0.0421	-0.0388	-0.2643	-0.0006	0.533	-0.9862	-0.0728	0.2672	0.0109	-0.0044	-0.9772	-0.005	0.0177	-0.9116	0.0051	0.0076	-0.0486	-0.0228	-0.0017	0.0195	0.0433	0.5571	-0.0169	-0.0064	0.0018	0.1734	-0.0722	0.3485	0.0115	-0.0242	0.0295	-0.0175	0.2039	-0.036	-0.055	-0.0542	0.0276	-0.0009	-0.0142	0.0455	-0.4473	-0.0206	-0.0028	-0.0292	-0.0173	0.0189	0.3388	0.0163	0.008	0.0555	0.0474	-0.0191	-0.0719	-0.094	-0.0134	0.0363	0.0492	-0.0414	-0.0511	0.2379	0.0019	-0.0671	-1.0189	0.0481	0.0178	-0.0604	-0.0361	0.0338	0.0189	-0.0004	0.0245	-0.0296	-0.1419	-0.0116	-0.8533	0.0501	-0.0744	0.3189	0.1459	0.001	-0.004	0.0293	0.0117	0.147	0.0279	0.0159	-1.0125	-0.0018	-0.0146	-0.9949	0.0473	-0.0023	0.013	-0.0242	-0.0453	0.172	0.5716	0.0273	-0.0543	0.0181	0.0219	-0.0012	0.0511	-0.9599	0.057	-0.0167	-0.9607	-0.1784	0.0712	-0.0065	0.0058	0.0147	-0.9715	-0.9301	-0.0117	0.0017	-0.0036	-0.0036	0.3132	-0.0437	0.2589	-0.075	0.3329	0.0138	-0.0053	-0.0413	0.0459	-0.0878	-0.0391	0.0727	0.0181	0.4159	-1.0183	-0.0024	-0.0516	-0.8251	-1.1067	-0.1357	-0.0079	-0.0291	-0.0199	0.3121	-1.0192	0.0241	-0.0077	0.0608	-0.0574	-0.0066	-0.0082	-0.0075	0.0248	0.0066	-0.0231	-0.0343	-0.0011	-0.0432	0.0095	-0.1743	0.0333	0.0281	-0.2695	0.0438	-0.1201	-0.0447	-0.0586	0.0326	0.0277	0.0222	-0.0531	0.342	-0.0103	-0.9051	0.3621	-0.0049	0.0102	-0.0577	-0.021	0.0005	-0.0201	0.0205	-0.0778	-0.0184	0.0062	0.0015	-0.0319	-0.0006	-0.9972	0.0205	-0.0012	0.0003	0.0315	0.025	-1.0252	-0.0238	0.0475	-0.0023	-0.0109	-0.0631	-0.0304	-0.9871	-0.0394	-0.1083	-0.0239	0.0288	0.0163	-0.0212	-0.028	-0.4913	0.2464	0.0491	0.1053	-0.8969	0.0255	0.0153	0.3193	0.0057	0.0109	-0.0374	0.0058	0.5426	0.0349	0.2701	0.0026	0.0291	-0.2588	-0.0003	-0.0775	-0.0686	-0.0323	0.0055	-0.0435	-0.009	-0.0009	-0.0195	-0.032	0.5673	0.0801	-0.0367	0.0292	-0.0061	0.0044	0.0067	-0.0906	-0.0029	0.0395	0.0174	0.5638	-0.0051	-0.0123	-0.9238	0.025	-0.0658	0.0825	0.0088	-0.0396	-0.0372	-0.0698	-0.9625	0.0153	-0.0024	-0.0435	0.3681	0.0221	0.0317	0.006	-0.0118	0.4569	-0.0838	-0.661	-0.042	-0.0471	-0.8965	-0.1045	0.1094	-0.0051	0.0026	-0.0107	0.2419	0.0333	-0.0259	-0.039	0.0303	-0.0471	-0.0225	-1.0061	0.0078	0.0224	-0.0127	-0.0112	-0.9231	-1.0038	-0.0758	-0.0141	-0.0357	0.0365	0.5835	0.0471	-0.0034	-0.0287	0.0105	0.0097	-0.0292	-0.0762	-0.9743	0.3607	0.275	0.0545	0.0179	0.0318	0.5783	0.6145	-0.4482	-0.0431	-0.1403	-0.2819	0.0656	0.0488	0.29	-0.0631	-1.03	0.0655	0.0201	0.058	0.0465	-0.0706	-0.1692	-0.0259	-0.0103	-0.0061	-0.0615	-0.0024	0.0065	-0.0039	-0.0492	-0.0353	0.0086	-0.0065	0.3076	-0.0238	-0.0037	-0.0349	-0.0221	0.6059	0.2447	0.607	0.344	-0.6315	-0.0835	0.0503	0.0225	-0.1902	0.0195	-0.0246	-0.0704	-0.8523	-0.0008	-0.0508	0.2283	-0.0402	-0.0607	-0.1727	-0.0112	0.0112	-0.1414	0.0114	-0.0013	-0.0152	0.3576	0.0303	0.0012	-0.0002	-0.9485	0.2148	-0.9633	0.04	-0.0125	-0.9369	-0.7209	0.0023	-0.033	-0.0339	0.0079	-0.0133	-0.6433	0.0085	-0.8287	0.0032	-0.65	0.2504	0.0068	-0.8291	0.014	-0.2209	-0.0077	0.0276	0.0286	0.0063	-0.005	-0.0269	-0.0119	-0.0083	0.0083	0.0333	-0.0588	-0.8607	-0.0533	0.018	0.3799	-0.007	-0.0991	0.0007	0.1083	-0.0585	-0.0779	-0.017	-0.0626	-0.0439	-0.0554	0.0142	-0.0153	0.2576	-0.0327	0.0122	0.0001	0.0149	0.0564	-0.0341	0.0881	-0.8976	-0.029	-0.0351	0.069	0.0043	0.4661	0.0203	0.0129	-0.064	-0.8812	-0.8868	0.0289	-0.0316	0.014	-0.0308	0.0438	-0.0451	0.0091	-0.9958	-0.0031	-0.8946	0.0562	0.0073	-0.0607	0.011	-0.0598	-0.025	0.0384	-0.0075	0.0074	0.0749	-0.8591	0.0358	0.0096	-0.0772	0.0232	-0.06	0.5718	0.0263	0.0208	-0.9311	0.282	-0.1271	0.0034	0.009	0.0372	0.0075	-0.5807	0.0395	-0.049	-0.0087	0.064	-0.0713	-0.0707	-0.0551	0.0467	0.1047	0.0072	0.244	0.0184	0.0587	0.0511	0.0713	-0.0381	-0.8793	-0.0406	-0.0112	0.037	-0.0065	-0.8029	-0.0382	-0.0044	0	-0.9181	0.0092	0.0462	0.0256	-0.0223	-0.0284	0.0131	-0.0062	0.0111	-0.9564	-0.0737	-0.0168	0.0815	-0.7442
ENSG00000211816	-0.0525	0.0234	-0.0231	-0.0134	-0.0655	0.0167	0.0066	0.0048	0.0151	-0.0106	-0.0303	0.0671	0.0079	-0.1333	-0.0713	0.0005	-0.0038	0.0211	0.3138	-0.0362	-0.0493	-0.0055	0.0217	-0.9688	0.13	-0.0419	0.0254	-0.6116	-1.1134	-0.9489	0.0914	0.0883	-0.0556	-0.0201	-0.0203	-0.0392	-0.1446	-0.0015	-0.0117	0.1155	0.0077	-0.3271	-0.1578	-0.0121	0.0536	-0.0453	-0.0328	-0.1556	0.02	-0.0496	0.5059	0.089	-0.9356	0.0004	-0.9755	0.0081	0.4643	-0.0151	-0.0258	0.0371	-0.0234	-0.0302	0.0368	-0.012	-0.1282	0.0591	-0.0575	-1.0416	-0.0803	-0.0305	0.0158	-0.0363	-0.0197	-0.1114	-0.089	0.0208	-0.0091	0.0142	0.0237	0.0256	0.0541	-0.0351	-0.0082	-0.0089	0.0065	-0.9262	-1.1548	-0.0046	-0.0243	-1.1037	-1.0615	-0.0335	-0.0577	-0.035	-0.3443	0.0139	-0.0636	-0.0603	-0.018	0.0357	0.5424	0.0396	0.0045	-0.0252	-0.9874	-0.0964	0.0633	0.0245	-0.7255	-0.0301	-0.038	-0.0052	-0.0531	-1.0745	0.0184	-0.0023	-0.0672	-0.9932	-1.0054	-0.0466	-0.9358	-0.0575	-0.6638	-0.0539	0.3373	0.0039	-0.0117	0.4457	-0.0418	-0.1578	-0.9539	0.0567	0.0096	0.2498	-0.0197	0.0174	0.2879	-0.0045	0.0082	-0.0227	-0.0061	-0.0506	-0.039	0.018	-0.0355	0.0193	-0.0664	0.039	0.1752	-0.0395	-0.0389	0.2809	-0.0264	0.4697	0.0089	-0.0137	-0.7709	-0.0366	-0.1049	-0.0274	-0.0266	-0.0342	0.0005	-0.0221	-0.0268	-0.9036	0.002	-0.0125	-0.039	-0.0108	-0.0711	-0.0351	-1.0159	0.2009	-1.0414	-0.1119	-0.4972	-0.8916	-0.8695	-0.1031	-0.005	-0.0731	-0.0268	-0.649	-0.037	-0.991	-0.057	0.0167	-0.0073	-0.0041	0.0151	0.6177	0.3157	0.0812	-0.0022	0.6143	0.5906	-0.9451	-0.0099	0.0102	0.0367	0.24	-0.0199	0.163	-0.0532	-0.1228	0.032	0.4174	0.016	-0.0072	0.0166	-0.0536	-0.0172	-0.0102	0.0029	-0.0158	-0.0216	-0.0166	0.2898	-0.001	0.3526	-0.0192	-0.0473	-0.0267	-0.9762	-0.0215	-0.013	-0.9891	-0.0191	0.0175	0.2431	0.0186	-0.9668	0.0281	-0.0218	-0.0124	-0.8402	-0.9731	0.0086	-0.9383	-0.0222	-0.0286	-0.0025	-0.7182	-0.0163	-0.5382	-0.0208	-0.0334	0.2535	-0.056	-0.0221	-0.0896	-0.0343	-0.0283	-0.0429	-0.0284	0.0416	-0.0161	-0.0341	-0.0323	-0.0649	-0.0635	-0.0014	0.0272	-0.0062	0.0329	-0.0394	-0.0125	0.0048	-0.0013	0.0409	-0.1816	0.0014	-0.3086	0.0264	0.0447	-0.0109	0.0208	0.2785	-0.0823	0.0019	-0.1254	0.2093	0.0298	0.0152	-0.0221	-0.0057	-0.9315	-0.0107	-0.0597	0.0759	0.0403	-0.0192	-0.0103	-0.0354	-0.0427	-0.0072	0.2854	0.0289	-0.0097	-0.0125	-0.0477	-0.657	-0.0634	0.0608	-0.027	-0.0167	0.2502	-0.0426	0.0157	0.0313	-0.0138	-0.0282	-0.9304	0.0091	0.0229	0.3375	-0.0582	-0.0431	-0.0687	-0.0448	0.0006	-0.034	0.0121	-0.154	-0.0117	-0.0046	-0.0161	0.2217	0.048	0.0098	-0.0185	-0.0901	0.0338	-0.0065	-0.024	-0.0147	-0.0197	-0.0602	0.1873	0.0097	-0.1555	0.0539	0.1084	-0.0002	0.0141	-0.012	-0.0214	0.021	0.4253	-0.0053	0.0422	0.0315	0.2462	-0.0023	-0.0778	0.0141	0.2953	0.2667	-0.8808	-0.9553	0.0297	-0.0492	-0.0039	-0.0421	-0.0388	-0.2643	-0.0006	0.533	-0.9862	-0.0728	0.2672	0.0109	-0.0044	-0.9772	-0.005	0.0177	-0.9116	0.0051	0.0076	-0.0486	-0.0228	-0.0017	0.0195	0.0433	0.5571	-0.0169	-0.0064	0.0018	0.1734	-0.0722	0.3485	0.0115	-0.0242	0.0295	-0.0175	0.2039	-0.036	-0.055	-0.0542	0.0276	-0.0009	-0.0142	0.0455	-0.4473	-0.0206	-0.0028	-0.0292	-0.0173	0.0189	0.3388	0.0163	0.008	0.0555	0.0474	-0.0191	-0.0719	-0.094	-0.0134	0.0363	0.0492	-0.0414	-0.0511	0.2379	0.0019	-0.0671	-1.0189	0.0481	0.0178	-0.0604	-0.0361	0.0338	0.0189	-0.0004	0.0245	-0.0296	-0.1419	-0.0116	-0.8533	0.0501	-0.0744	0.0378	0.1459	0.001	-0.004	0.0293	0.0117	0.147	0.0279	0.0159	-1.0125	-0.0018	-0.0146	-0.9949	0.0473	-0.0023	0.013	-0.0242	-0.0453	0.172	0.5716	0.0273	-0.0543	0.0181	0.0219	-0.0012	0.0511	-0.9599	0.057	-0.0167	-0.9607	-0.1784	0.0712	-0.0065	0.0058	0.0147	-0.9715	-0.9301	-0.0117	0.0017	-0.0036	-0.0036	0.3132	-0.0437	0.2589	-0.075	0.3329	0.0138	-0.0053	-0.0413	0.0459	-0.0878	-0.0391	0.0727	0.0181	0.4159	-1.0183	-0.0024	-0.0516	-0.8251	-1.1067	-0.1357	-0.0079	-0.0291	-0.0199	0.3121	-1.0192	0.0241	-0.0077	0.0608	-0.0574	-0.0066	-0.0082	-0.0075	0.0248	0.0066	-0.0231	-0.0343	-0.0011	-0.0432	0.0095	-0.1743	0.0333	0.0281	-0.2695	0.0438	-0.1201	-0.0447	-0.0586	0.0326	0.0277	0.0222	-0.0531	0.342	-0.0103	-0.9051	0.3621	-0.0049	0.0102	-0.0577	-0.021	0.0005	-0.0201	0.0205	-0.0778	-0.0184	0.0062	0.0015	-0.0319	-0.0006	-0.9972	0.0205	-0.0012	0.0003	0.0315	0.025	-1.0252	-0.0238	0.0475	-0.0023	-0.0109	-0.0631	-0.0304	-0.9871	-0.0394	-0.1083	-0.0239	0.0288	0.0163	-0.0212	-0.028	-0.4913	0.2464	0.0491	0.1053	-0.8969	0.0255	0.0153	0.3193	0.0057	0.0109	-0.0374	0.0058	0.5426	0.0349	0.2701	0.0026	0.0291	-0.2588	-0.0003	-0.0775	-0.0686	-0.0323	0.0055	-0.0435	-0.009	-0.0009	-0.0195	-0.032	0.5673	0.0801	-0.0367	0.0292	-0.0061	0.0044	0.0067	-0.0906	-0.0029	0.0395	0.0174	0.5638	-0.0051	-0.0123	-0.9238	0.025	-0.0658	0.0825	0.0088	-0.0396	-0.0372	-0.0698	-0.9625	0.0153	-0.0024	-0.0435	0.3681	0.0221	0.0317	0.006	-0.0118	0.4569	-0.0838	-0.661	-0.042	-0.0471	-0.8965	-0.1045	0.1094	-0.0051	0.0026	-0.0107	0.2419	0.0333	-0.0259	-0.039	0.0303	-0.0471	-0.0225	-1.0061	0.0078	0.0224	-0.0127	-0.0112	-0.9231	-1.0038	-0.0758	-0.0141	-0.0357	0.0365	0.5835	0.0471	-0.0034	-0.0287	0.0105	0.0097	-0.0292	-0.0762	-0.9743	0.3607	0.275	0.0545	0.0179	0.0318	0.5783	0.6145	-0.4482	-0.0431	-0.1403	-0.2819	0.0656	0.0488	0.29	-0.0631	-1.03	0.0655	0.0201	0.058	0.0465	-0.0706	-0.1692	-0.0259	-0.0103	-0.0061	-0.0615	-0.0024	0.0065	-0.0039	-0.0492	-0.0353	0.0086	-0.0065	0.3076	-0.0238	-0.0037	-0.0349	-0.0221	0.6059	0.2447	0.607	0.344	-0.6315	-0.0835	0.0503	0.0225	-0.1902	0.0195	-0.0246	-0.0704	-0.8523	-0.0008	-0.0508	0.2283	-0.0402	-0.0607	-0.1727	-0.0112	0.0112	-0.1414	0.0114	-0.0013	-0.0152	0.3576	0.0303	0.0012	-0.0002	-0.9485	0.2148	-0.9633	0.04	-0.0125	-0.9369	-0.7209	0.0023	-0.033	-0.0339	0.0079	-0.0133	-0.6433	0.0085	-0.8287	0.0032	-0.65	0.2504	0.0068	-0.8291	0.014	-0.2209	-0.0077	0.0276	0.0286	0.0063	-0.005	-0.0269	-0.0119	-0.0083	0.0083	0.0333	-0.0588	-0.8607	-0.0533	0.018	0.3799	-0.007	-0.0991	0.0007	0.1083	-0.0585	-0.0779	-0.017	-0.0626	-0.0439	-0.0554	0.0142	-0.0153	0.2576	-0.0327	0.0122	0.0001	0.0149	0.0564	-0.0341	0.0881	-0.8976	-0.029	-0.0351	0.069	0.0043	0.4661	0.0203	0.0129	-0.064	-0.8812	-0.8868	0.0289	-0.0316	0.014	-0.0308	0.0438	-0.0451	0.0091	-0.9958	-0.0031	-0.8946	0.0562	0.0073	-0.0607	0.011	-0.0598	-0.025	0.0384	-0.0075	0.0074	0.0749	-0.8591	0.0358	0.0096	-0.0772	0.0232	-0.06	0.5718	0.0263	0.0208	-0.9311	0.282	-0.1271	0.0034	0.009	0.0372	0.0075	-0.5807	0.0395	-0.049	-0.0087	0.064	-0.0713	-0.0707	-0.0551	0.0467	0.1047	0.0072	0.244	0.0184	0.0587	0.0511	0.0713	-0.0381	-0.8793	-0.0406	-0.0112	0.037	-0.0065	-0.8029	-0.0382	-0.0044	0	-0.9181	0.0092	0.0462	0.0256	-0.0223	-0.0284	0.0131	-0.0062	0.0111	-0.9564	-0.0737	-0.0168	0.0815	-0.7442
ENSG00000211817	-0.0525	0.0234	-0.0231	-0.0134	-0.0655	0.0167	0.0066	0.0048	0.0151	-0.0106	-0.0303	0.0671	0.0079	-0.1333	-0.0713	0.0005	-0.0038	0.0211	0.3138	-0.0362	-0.0493	-0.0055	0.0217	-0.9688	0.13	-0.0419	0.0254	-0.6116	-1.1134	-0.9489	0.0914	0.0883	-0.0556	-0.0201	-0.0203	-0.0392	-0.1446	-0.0015	-0.0117	0.1155	0.0077	-0.3271	-0.1578	-0.0121	0.0536	-0.0453	-0.0328	-0.1556	0.02	-0.0496	0.5059	0.089	-0.9356	0.0004	-0.9755	0.0081	0.4643	-0.0151	-0.0258	0.0371	-0.0234	-0.0302	0.0368	-0.012	-0.1282	0.0591	-0.0575	-1.0416	-0.0803	-0.0305	0.0158	-0.0363	-0.0197	-0.1114	-0.089	0.0208	-0.0091	0.0142	0.0237	0.0256	0.0541	-0.0351	-0.0082	-0.0089	0.0065	-0.9262	-1.1548	-0.0046	-0.0243	-1.1037	-1.0615	-0.0335	-0.0577	-0.035	-0.3443	0.0139	-0.0636	-0.0603	-0.018	0.0357	0.5424	0.0396	0.0045	-0.0252	-0.9874	-0.0964	0.0633	0.0245	-0.7255	-0.0301	-0.038	-0.0052	-0.0531	-1.0745	0.0184	-0.0023	-0.0672	-0.9932	-1.0054	-0.0466	-0.9358	-0.0575	-0.6638	-0.0539	0.3373	0.0039	-0.0117	0.4457	-0.0418	-0.1578	-0.9539	0.0567	0.0096	0.2498	-0.0197	0.0174	0.2879	-0.0045	0.0082	-0.0227	-0.0061	-0.0506	-0.039	0.018	-0.0355	0.0193	-0.0664	0.039	0.1752	-0.0395	-0.0389	0.2809	-0.0264	0.4697	0.0089	-0.0137	-0.7709	-0.0366	-0.1049	-0.0274	-0.0266	-0.0342	0.0005	-0.0221	-0.0268	-0.9036	0.002	-0.0125	-0.039	-0.0108	-0.0711	-0.0351	-1.0159	0.2009	-1.0414	-0.1119	-0.4972	-0.8916	-0.8695	-0.1031	-0.005	-0.0731	-0.0268	-0.649	-0.037	-0.991	-0.057	0.0167	-0.0073	-0.0041	0.0151	0.6177	0.3157	0.0812	-0.0022	0.6143	0.5906	-0.9451	-0.0099	0.0102	0.0367	0.24	-0.0199	0.163	-0.0532	-0.1228	0.032	0.4174	0.016	-0.0072	0.0166	-0.0536	-0.0172	-0.0102	0.0029	-0.0158	-0.0216	-0.0166	0.2898	-0.001	0.3526	-0.0192	-0.0473	-0.0267	-0.9762	-0.0215	-0.013	-0.9891	-0.0191	0.0175	0.2431	0.0186	-0.9668	0.0281	-0.0218	-0.0124	-0.8402	-0.9731	0.0086	-0.9383	-0.0222	-0.0286	-0.0025	-0.7182	-0.0163	-0.5382	-0.0208	-0.0334	0.2535	-0.056	-0.0221	-0.0896	-0.0343	-0.0283	-0.0429	-0.0284	0.0416	-0.0161	-0.0341	-0.0323	-0.0649	-0.0635	-0.0014	0.0272	-0.0062	0.0329	-0.0394	-0.0125	0.0048	-0.0013	0.0409	-0.1816	0.0014	-0.3086	0.0264	0.0447	-0.0109	0.0208	0.2785	-0.0823	0.0019	-0.1254	0.2093	0.0298	0.0152	-0.0221	-0.0057	-0.9315	-0.0107	-0.0597	0.0759	0.0403	-0.0192	-0.0103	-0.0354	-0.0427	-0.0072	0.2854	0.0289	-0.0097	-0.0125	-0.0477	-0.657	-0.0634	0.0608	-0.027	-0.0167	0.2502	-0.0426	0.0157	0.0313	-0.0138	-0.0282	-0.9304	0.0091	0.0229	0.3375	-0.0582	-0.0431	-0.0687	-0.0448	0.0006	-0.034	0.0121	-0.154	-0.0117	-0.0046	-0.0161	0.2217	0.048	0.0098	-0.0185	-0.0901	0.0338	-0.0065	-0.024	-0.0147	-0.0197	-0.0602	0.1873	0.0097	-0.1555	0.0539	0.1084	-0.0002	0.0141	-0.012	-0.0214	0.021	0.4253	-0.0053	0.0422	0.0315	0.2462	-0.0023	-0.0778	0.0141	0.2953	0.2667	-0.8808	-0.9553	0.0297	-0.0492	-0.0039	-0.0421	-0.0388	-0.2643	-0.0006	0.533	-0.9862	-0.0728	0.2672	0.0109	-0.0044	-0.9772	-0.005	0.0177	-0.9116	0.0051	0.0076	-0.0486	-0.0228	-0.0017	0.0195	0.0433	0.5571	-0.0169	-0.0064	0.0018	0.1734	-0.0722	0.3485	0.0115	-0.0242	0.0295	-0.0175	0.2039	-0.036	-0.055	-0.0542	0.0276	-0.0009	-0.0142	0.0455	-0.4473	-0.0206	-0.0028	-0.0292	-0.0173	0.0189	0.3388	0.0163	0.008	0.0555	0.0474	-0.0191	-0.0719	-0.094	-0.0134	0.0363	0.0492	-0.0414	-0.0511	0.2379	0.0019	-0.0671	-1.0189	0.0481	0.0178	-0.0604	-0.0361	0.0338	0.0189	-0.0004	0.0245	-0.0296	-0.1419	-0.0116	-0.8533	0.0501	-0.0744	0.0378	0.1459	0.001	-0.004	0.0293	0.0117	0.147	0.0279	0.0159	-1.0125	-0.0018	-0.0146	-0.9949	0.0473	-0.0023	0.013	-0.0242	-0.0453	0.172	0.5716	0.0273	-0.0543	0.0181	0.0219	-0.0012	0.0511	-0.9599	0.057	-0.0167	-0.9607	-0.1784	0.0712	-0.0065	0.0058	0.0147	-0.9715	-0.9301	-0.0117	0.0017	-0.0036	-0.0036	0.3132	-0.0437	0.2589	-0.075	0.3329	0.0138	-0.0053	-0.0413	0.0459	-0.0878	-0.0391	0.0727	0.0181	0.4159	-1.0183	-0.0024	-0.0516	-0.8251	-1.1067	-0.1357	-0.0079	-0.0291	-0.0199	0.3121	-1.0192	0.0241	-0.0077	0.0608	-0.0574	-0.0066	-0.0082	-0.0075	0.0248	0.0066	-0.0231	-0.0343	-0.0011	-0.0432	0.0095	-0.1743	0.0333	0.0281	-0.2695	0.0438	-0.1201	-0.0447	-0.0586	0.0326	0.0277	0.0222	-0.0531	0.342	-0.0103	-0.9051	0.3621	-0.0049	0.0102	-0.0577	-0.021	0.0005	-0.0201	0.0205	-0.0778	-0.0184	0.0062	0.0015	-0.0319	-0.0006	-0.9972	0.0205	-0.0012	0.0003	0.0315	0.025	-1.0252	-0.0238	0.0475	-0.0023	-0.0109	-0.0631	-0.0304	-0.9871	-0.0394	-0.1083	-0.0239	0.0288	0.0163	-0.0212	-0.028	-0.4913	0.2464	0.0491	0.1053	-0.8969	0.0255	0.0153	0.3193	0.0057	0.0109	-0.0374	0.0058	0.5426	0.0349	0.2701	0.0026	0.0291	-0.2588	-0.0003	-0.0775	-0.0686	-0.0323	0.0055	-0.0435	-0.009	-0.0009	-0.0195	-0.032	0.5673	0.0801	-0.0367	0.0292	-0.0061	0.0044	0.0067	-0.0906	-0.0029	0.0395	0.0174	0.5638	-0.0051	-0.0123	-0.9238	0.025	-0.0658	0.0825	0.0088	-0.0396	-0.0372	-0.0698	-0.9625	0.0153	-0.0024	-0.0435	0.3681	0.0221	0.0317	0.006	-0.0118	0.4569	-0.0838	-0.661	-0.042	-0.0471	-0.8965	-0.1045	0.1094	-0.0051	0.0026	-0.0107	0.2419	0.0333	-0.0259	-0.039	0.0303	-0.0471	-0.0225	-1.0061	0.0078	0.0224	-0.0127	-0.0112	-0.9231	-1.0038	-0.0758	-0.0141	-0.0357	0.0365	0.5835	0.0471	-0.0034	-0.0287	0.0105	0.0097	-0.0292	-0.0762	-0.9743	0.3607	0.275	0.0545	0.0179	0.0318	0.5783	0.6145	-0.4482	-0.0431	-0.1403	-0.2819	0.0656	0.0488	0.29	-0.0631	-1.03	0.0655	0.0201	0.058	0.0465	-0.0706	-0.1692	-0.0259	-0.0103	-0.0061	-0.0615	-0.0024	0.0065	-0.0039	-0.0492	-0.0353	0.0086	-0.0065	0.3076	-0.0238	-0.0037	-0.0349	-0.0221	0.6059	0.2447	0.607	0.344	-0.6315	-0.0835	0.0503	0.0225	-0.1902	0.0195	-0.0246	-0.0704	-0.8523	-0.0008	-0.0508	0.2283	-0.0402	-0.0607	-0.1727	-0.0112	0.0112	-0.1414	0.0114	-0.0013	-0.0152	0.3576	0.0303	0.0012	-0.0002	-0.9485	0.2148	-0.9633	0.04	-0.0125	-0.9369	-0.7209	0.0023	-0.033	-0.0339	0.0079	-0.0133	-0.6433	0.0085	-0.8287	0.0032	-0.65	0.2504	0.0068	-0.8291	0.014	-0.2209	-0.0077	0.0276	0.0286	0.0063	-0.005	-0.0269	-0.0119	-0.0083	0.0083	0.0333	-0.0588	-0.8607	-0.0533	0.018	0.3799	-0.007	-0.0991	0.0007	0.1083	-0.0585	-0.0779	-0.017	-0.0626	-0.0439	-0.0554	0.0142	-0.0153	0.2576	-0.0327	0.0122	0.0001	0.0149	0.0564	-0.0341	0.0881	-0.8976	-0.029	-0.0351	0.069	0.0043	0.4661	0.0203	0.0129	-0.064	-0.8812	-0.8868	0.0289	-0.0316	0.014	-0.0308	0.0438	-0.0451	0.0091	-0.9958	-0.0031	-0.8946	0.0562	0.0073	-0.0607	0.011	-0.0598	-0.025	0.0384	-0.0075	0.0074	0.0749	-0.8591	0.0358	0.0096	-0.0772	0.0232	-0.06	0.5718	0.0263	0.0208	-0.9311	0.282	-0.1271	0.0034	0.009	0.0372	0.0075	-0.5807	0.0395	-0.049	-0.0087	0.064	-0.0713	-0.0707	-0.0551	0.0467	0.1047	0.0072	0.244	0.0184	0.0587	0.0511	0.0713	-0.0381	-0.8793	-0.0406	-0.0112	0.037	-0.0065	-0.8029	-0.0382	-0.0044	0	-0.9181	0.0092	0.0462	0.0256	-0.0223	-0.0284	0.0131	-0.0062	0.0111	-0.9564	-0.0737	-0.0168	0.0815	-0.7442
ENSG00000211818	-0.0525	0.0234	-0.0231	-0.0134	-0.0655	0.0167	0.0066	0.0048	0.0151	-0.0106	-0.0303	0.0671	0.0079	-0.1333	-0.0713	0.0005	-0.0038	0.0211	0.3138	-0.0362	-0.0493	-0.0055	0.0217	-0.9688	0.13	-0.0419	0.0254	-0.6116	-1.1134	-0.9489	0.0914	0.0883	-0.0556	-0.0201	-0.0203	-0.0392	-0.1446	-0.0015	-0.0117	0.1155	0.0077	-0.3271	-0.1578	-0.0121	0.0536	-0.0453	-0.0328	-0.1556	0.02	-0.0496	0.5059	0.089	-0.9356	0.0004	-0.9755	0.0081	0.4643	-0.0151	-0.0258	0.0371	-0.0234	-0.0302	0.0368	-0.012	-0.1282	0.0591	-0.0575	-1.0416	-0.0803	-0.0305	0.0158	-0.0363	-0.0197	-0.1114	-0.089	0.0208	-0.0091	0.0142	0.0237	0.0256	0.0541	-0.0351	-0.0082	-0.0089	0.0065	-0.9262	-1.1548	-0.0046	-0.0243	-1.1037	-1.0615	-0.0335	-0.0577	-0.035	-0.3443	0.0139	-0.0636	-0.0603	-0.018	0.0357	0.5424	0.0396	0.0045	-0.0252	-0.9874	-0.0964	0.0633	0.0245	-0.7255	-0.0301	-0.038	-0.0052	-0.0531	-1.0745	0.0184	-0.0023	-0.0672	-0.9932	-1.0054	-0.0466	-0.9358	-0.0575	-0.6638	-0.0539	0.3373	0.0039	-0.0117	0.4457	-0.0418	-0.1578	-0.9539	0.0567	0.0096	0.2498	-0.0197	0.0174	0.2879	-0.0045	0.0082	-0.0227	-0.0061	-0.0506	-0.039	0.018	-0.0355	0.0193	-0.0664	0.039	0.1752	-0.0395	-0.0389	0.2809	-0.0264	0.4697	0.0089	-0.0137	-0.7709	-0.0366	-0.1049	-0.0274	-0.0266	-0.0342	0.0005	-0.0221	-0.0268	-0.9036	0.002	-0.0125	-0.039	-0.0108	-0.0711	-0.0351	-1.0159	0.2009	-1.0414	-0.1119	-0.4972	-0.8916	-0.8695	-0.1031	-0.005	-0.0731	-0.0268	-0.649	-0.037	-0.991	-0.057	0.0167	-0.0073	-0.0041	0.0151	0.2585	0.3157	0.0812	-0.0022	0.6143	0.5906	-0.9451	-0.0099	0.0102	0.0367	0.24	-0.0199	0.163	-0.0532	-0.1228	0.032	0.4174	0.016	-0.0072	0.0166	-0.0536	-0.0172	-0.0102	0.0029	-0.0158	-0.0216	-0.0166	0.2898	-0.001	0.3526	-0.0192	-0.0473	-0.0267	-0.9762	-0.0215	-0.013	-0.9891	-0.0191	0.0175	0.2431	0.0186	-0.9668	0.0281	-0.0218	-0.0124	-0.8402	-0.9731	0.0086	-0.9383	-0.0222	-0.0286	-0.0025	-0.7182	-0.0163	-0.5382	-0.0208	-0.0334	0.2535	-0.056	-0.0221	-0.0896	-0.0343	-0.0283	-0.0429	-0.0284	0.0416	-0.0161	-0.0341	-0.0323	-0.0649	-0.0635	-0.0014	0.0272	-0.0062	0.0329	-0.0394	-0.0125	0.0048	-0.0013	0.0409	-0.1816	0.0014	-0.3086	0.0264	0.0447	-0.0109	0.0208	0.2785	-0.0823	0.0019	-0.1254	0.2093	0.0298	0.0152	-0.0221	-0.0057	-0.9315	-0.0107	-0.0597	0.0759	0.0403	-0.0192	-0.0103	-0.0354	-0.0427	-0.0072	0.2854	0.0289	-0.0097	-0.0125	-0.0477	-0.657	-0.0634	0.0608	-0.027	-0.0167	0.2502	-0.0426	0.0157	0.0313	-0.0138	-0.0282	-0.9304	0.0091	0.0229	0.3375	-0.0582	-0.0431	-0.0687	-0.0448	0.0006	-0.034	0.0121	-0.154	-0.0117	-0.0046	-0.0161	0.2217	0.6511	0.0098	-0.0185	-0.0901	0.0338	-0.0065	-0.024	-0.0147	-0.0197	-0.0602	0.1873	0.0097	-0.1555	0.0539	0.1084	-0.0002	0.0141	-0.012	-0.0214	0.021	0.4253	-0.0053	0.0422	0.0315	0.2462	-0.0023	-0.0778	0.0141	0.2953	0.2667	-0.8808	-0.9553	0.0297	-0.0492	-0.0039	-0.0421	-0.0388	-0.2643	-0.0006	0.533	-0.9862	-0.0728	0.2672	0.0109	-0.0044	-0.9772	-0.005	0.0177	-0.9116	0.0051	0.0076	-0.0486	-0.0228	-0.0017	0.0195	0.0433	0.5571	-0.0169	-0.0064	0.0018	0.1734	-0.0722	0.3485	0.0115	-0.0242	0.0295	-0.0175	0.2039	-0.036	-0.055	-0.0542	0.0276	-0.0009	-0.0142	0.0455	-0.4473	-0.0206	-0.0028	-0.0292	-0.0173	0.0189	0.3388	0.0163	0.008	0.0555	0.0474	-0.0191	-0.0719	-0.094	-0.0134	0.0363	0.0492	-0.0414	-0.0511	0.2379	0.0019	-0.0671	-1.0189	0.0481	0.0178	-0.0604	-0.0361	0.0338	0.0189	-0.0004	0.0245	-0.0296	-0.1419	-0.0116	-0.8533	0.0501	-0.0744	0.0378	0.1459	0.001	-0.004	0.0293	0.0117	0.147	0.0279	0.0159	-1.0125	-0.0018	-0.0146	-0.9949	0.0473	-0.0023	0.013	-0.0242	-0.0453	0.172	0.5716	0.0273	-0.0543	0.0181	0.0219	-0.0012	0.0511	-0.9599	0.057	-0.0167	-0.9607	-0.1784	0.0712	-0.0065	0.0058	0.0147	-0.9715	-0.9301	-0.0117	0.0017	-0.0036	-0.0036	0.3132	-0.0437	0.2589	-0.075	0.3329	0.0138	-0.0053	-0.0413	0.0459	-0.0878	-0.0391	0.0727	0.0181	0.4159	-1.0183	-0.0024	-0.0516	-0.8251	-1.1067	-0.1357	-0.0079	-0.0291	-0.0199	0.3121	-1.0192	0.0241	-0.0077	0.0608	-0.0574	-0.0066	-0.0082	-0.0075	0.0248	0.0066	-0.0231	-0.0343	-0.0011	-0.0432	0.0095	-0.1743	0.0333	0.0281	-0.2695	0.0438	-0.1201	-0.0447	-0.0586	0.0326	0.0277	0.0222	-0.0531	0.342	-0.0103	-0.9051	0.3621	-0.0049	0.0102	-0.0577	-0.021	0.0005	-0.0201	0.0205	-0.0778	-0.0184	0.0062	0.0015	-0.0319	-0.0006	-0.9972	0.0205	-0.0012	0.0003	0.0315	0.025	-1.0252	-0.0238	0.0475	-0.0023	-0.0109	-0.0631	-0.0304	-0.9871	-0.0394	-0.1083	-0.0239	0.0288	0.0163	-0.0212	-0.028	-0.4913	0.2464	0.0491	0.1053	-0.8969	0.0255	0.0153	0.3193	0.0057	0.0109	-0.0374	0.0058	0.5426	0.0349	0.2701	0.0026	0.0291	-0.2588	-0.0003	-0.0775	-0.0686	-0.0323	0.0055	-0.0435	-0.009	-0.0009	-0.0195	-0.032	-0.0247	0.0801	-0.0367	0.0292	-0.0061	0.0044	0.0067	-0.0906	-0.0029	0.0395	0.0174	0.5638	-0.0051	-0.0123	-0.9238	0.025	-0.0658	0.0825	0.0088	-0.0396	-0.0372	-0.0698	-0.9625	0.0153	-0.0024	-0.0435	0.3681	0.0221	0.0317	0.006	-0.0118	0.4569	-0.0838	-0.661	-0.042	-0.0471	-0.8965	-0.1045	0.1094	-0.0051	0.0026	-0.0107	0.2419	0.0333	-0.0259	-0.039	0.0303	-0.0471	-0.0225	-1.0061	0.0078	0.0224	-0.0127	-0.0112	-0.9231	-1.0038	-0.0758	-0.0141	-0.0357	0.0365	0.0503	0.0471	-0.0034	-0.0287	0.0105	0.0097	-0.0292	-0.0762	-0.9743	0.3607	0.275	0.0545	0.0179	0.0318	0.5783	0.6145	-0.4482	-0.0431	-0.1403	-0.2819	0.0656	0.0488	0.29	-0.0631	-1.03	0.0655	0.0201	0.058	0.0465	-0.0706	-0.1692	-0.0259	-0.0103	-0.0061	-0.0615	-0.0024	0.0065	-0.0039	-0.0492	-0.0353	0.0086	-0.0065	0.3076	-0.0238	-0.0037	-0.0349	-0.0221	0.6059	0.2447	0.607	0.344	-0.6315	-0.0835	0.0503	0.0225	-0.1902	0.0195	-0.0246	-0.0704	-0.8523	-0.0008	-0.0508	0.2283	-0.0402	-0.0607	-0.1727	-0.0112	0.0112	-0.1414	0.0114	-0.0013	-0.0152	0.3576	0.0303	0.0012	-0.0002	-0.9485	0.2148	-0.9633	0.04	-0.0125	-0.9369	-0.7209	0.0023	-0.033	-0.0339	0.0079	-0.0133	-0.6433	0.0085	-0.8287	0.0032	-0.65	0.2504	0.0068	-0.8291	0.014	-0.2209	-0.0077	0.0276	0.0286	0.0063	-0.005	-0.0269	-0.0119	-0.0083	0.0083	0.0333	-0.0588	-0.8607	-0.0533	0.018	0.3799	-0.007	-0.0991	0.0007	0.1083	-0.0585	-0.0779	-0.017	-0.0626	-0.0439	-0.0554	0.0142	-0.0153	0.2576	-0.0327	0.0122	0.0001	0.0149	0.0564	-0.0341	0.0881	-0.8976	-0.029	-0.0351	0.069	0.0043	0.4661	0.0203	0.0129	-0.064	-0.8812	-0.8868	0.0289	-0.0316	0.014	-0.0308	0.0438	-0.0451	0.0091	-0.9958	-0.0031	-0.8946	0.0562	0.0073	-0.0607	0.011	-0.0598	-0.025	0.0384	-0.0075	0.0074	0.0749	-0.8591	0.0358	0.0096	-0.0772	0.0232	-0.06	0.5718	0.0263	0.0208	-0.9311	0.282	-0.1271	0.0034	0.009	0.0372	0.0075	-0.5807	0.0395	-0.049	-0.0087	0.064	-0.0713	-0.0707	-0.0551	0.0467	0.1047	0.0072	0.244	0.0184	0.0587	0.0511	0.0713	-0.0381	-0.8793	-0.0406	-0.0112	0.037	-0.0065	-0.8029	-0.0382	-0.0044	0	-0.9181	0.0092	0.0462	0.0256	-0.0223	-0.0284	0.0131	-0.0062	0.0111	-0.9564	-0.0737	-0.0168	0.0815	-0.7442
ENSG00000211819	-0.0525	0.0234	-0.0231	-0.0134	-0.0655	0.0167	0.0066	0.0048	0.0151	-0.0106	-0.0303	0.0671	0.0079	-0.1333	-0.0713	0.0005	-0.0038	0.0211	0.3138	-0.0362	-0.0493	-0.0055	0.0217	-0.9688	0.13	-0.0419	0.0254	-0.6116	-1.1134	-0.9489	0.0914	0.0883	-0.0556	-0.0201	-0.0203	-0.0392	-0.1446	-0.0015	-0.0117	0.1155	0.0077	-0.3271	-0.1578	-0.0121	0.0536	-0.0453	-0.0328	-0.1556	0.02	-0.0496	0.5059	0.089	-0.9356	0.0004	-0.9755	0.0081	0.4643	-0.0151	-0.0258	0.0371	-0.0234	-0.0302	0.0368	-0.012	-0.1282	0.0591	-0.0575	-1.0416	-0.0803	-0.0305	0.0158	-0.0363	-0.0197	-0.1114	-0.089	0.0208	-0.0091	0.0142	0.0237	0.0256	0.0541	-0.0351	-0.0082	-0.0089	0.0065	-0.9262	-1.1548	-0.0046	-0.0243	-1.1037	-1.0615	-0.0335	-0.0577	-0.035	-0.3443	0.0139	-0.0636	-0.0603	-0.018	0.0357	0.5424	0.0396	0.0045	-0.0252	-0.9874	-0.0964	0.0633	0.0245	-0.7255	-0.0301	-0.038	-0.0052	-0.0531	-1.0745	0.0184	-0.0023	-0.0672	-0.9932	-1.0054	-0.0466	-0.9358	-0.0575	-0.6638	-0.0539	0.3373	0.0039	-0.0117	0.4457	-0.0418	-0.1578	-0.9539	0.0567	0.0096	0.2498	-0.0197	0.0174	0.2879	-0.0045	0.0082	-0.0227	-0.0061	-0.0506	-0.039	0.018	-0.0355	0.0193	-0.0664	0.039	0.1752	-0.0395	-0.0389	0.2809	-0.0264	0.4697	0.0089	-0.0137	-0.7709	-0.0366	-0.1049	-0.0274	-0.0266	-0.0342	0.0005	-0.0221	-0.0268	-0.9036	0.002	-0.0125	-0.039	-0.0108	-0.0711	-0.0351	-1.0159	0.2009	-1.0414	-0.1119	-0.4972	-0.8916	-0.8695	-0.1031	-0.005	-0.0731	-0.0268	-0.649	-0.037	-0.991	-0.057	0.0167	-0.0073	-0.0041	0.0151	0.2585	0.3157	0.0812	-0.0022	0.6143	0.5906	-0.9451	-0.0099	0.0102	0.0367	0.24	-0.0199	0.163	-0.0532	-0.1228	0.032	0.4174	0.016	-0.0072	0.0166	-0.0536	-0.0172	-0.0102	0.0029	-0.0158	-0.0216	-0.0166	0.2898	-0.001	0.3526	-0.0192	-0.0473	-0.0267	-0.9762	-0.0215	-0.013	-0.9891	-0.0191	0.0175	0.2431	0.0186	-0.9668	0.0281	-0.0218	-0.0124	-0.8402	-0.9731	0.0086	-0.9383	-0.0222	-0.0286	-0.0025	-0.7182	-0.0163	-0.5382	-0.0208	-0.0334	0.2535	-0.056	-0.0221	-0.0896	-0.0343	-0.0283	-0.0429	-0.0284	0.0416	-0.0161	-0.0341	-0.0323	-0.0649	-0.0635	-0.0014	0.0272	-0.0062	0.0329	-0.0394	-0.0125	0.0048	-0.0013	0.0409	-0.1816	0.0014	-0.3086	0.0264	0.0447	-0.0109	0.0208	0.2785	-0.0823	0.0019	-0.1254	0.2093	0.0298	0.0152	-0.0221	-0.0057	-0.9315	-0.0107	-0.0597	0.0759	0.0403	-0.0192	-0.0103	-0.0354	-0.0427	-0.0072	0.2854	0.0289	-0.0097	-0.0125	-0.0477	-0.657	-0.0634	0.0608	-0.027	-0.0167	0.2502	-0.0426	0.0157	0.0313	-0.0138	-0.0282	-0.9304	0.0091	0.0229	0.3375	-0.0582	-0.0431	-0.0687	-0.0448	0.0006	-0.034	0.0121	-0.154	-0.0117	-0.0046	-0.0161	0.2217	0.6511	0.0098	-0.0185	-0.0901	0.0338	-0.0065	-0.024	-0.0147	-0.0197	-0.0602	0.1873	0.0097	-0.1555	0.0539	0.1084	-0.0002	0.0141	-0.012	-0.0214	0.021	0.4253	-0.0053	0.0422	0.0315	0.2462	-0.0023	-0.0778	0.0141	0.2953	0.2667	-0.8808	-0.9553	0.0297	-0.0492	-0.0039	-0.0421	-0.0388	-0.2643	-0.0006	0.533	-0.9862	-0.0728	0.2672	0.0109	-0.0044	-0.9772	-0.005	0.0177	-0.9116	0.0051	0.0076	-0.0486	-0.0228	-0.0017	0.0195	0.0433	0.5571	-0.0169	-0.0064	0.0018	0.1734	-0.0722	0.3485	0.0115	-0.0242	0.0295	-0.0175	0.2039	-0.036	-0.055	-0.0542	0.0276	-0.0009	-0.0142	0.0455	-0.4473	-0.0206	-0.0028	-0.0292	-0.0173	0.0189	0.3388	0.0163	0.008	0.0555	0.0474	-0.0191	-0.0719	-0.094	-0.0134	0.0363	0.0492	-0.0414	-0.0511	0.2379	0.0019	-0.0671	-1.0189	0.0481	0.0178	-0.0604	-0.0361	0.0338	0.0189	-0.0004	0.0245	-0.0296	-0.1419	-0.0116	-0.8533	0.0501	-0.0744	0.0378	0.1459	0.001	-0.004	0.0293	0.0117	0.147	0.0279	0.0159	-1.0125	-0.0018	-0.0146	-0.9949	0.0473	-0.0023	0.013	-0.0242	-0.0453	0.172	0.5716	0.0273	-0.0543	0.0181	0.0219	-0.0012	0.0511	-0.9599	0.057	-0.0167	-0.9607	-0.1784	0.0712	-0.0065	0.0058	0.0147	-0.9715	-0.9301	-0.0117	0.0017	-0.0036	-0.0036	0.3132	-0.0437	0.2589	-0.075	0.3329	0.0138	-0.0053	-0.0413	0.0459	-0.0878	-0.0391	0.0727	0.0181	0.4159	-1.0183	-0.0024	-0.0516	-0.8251	-1.1067	-0.1357	-0.0079	-0.0291	-0.0199	0.3121	-1.0192	0.0241	-0.0077	0.0608	-0.0574	-0.0066	-0.0082	-0.0075	0.0248	0.0066	-0.0231	-0.0343	-0.0011	-0.0432	0.0095	-0.1743	0.0333	0.0281	-0.2695	0.0438	-0.1201	-0.0447	-0.0586	0.0326	0.0277	0.0222	-0.0531	0.342	-0.0103	-0.9051	0.3621	-0.0049	0.0102	-0.0577	-0.021	0.0005	-0.0201	0.0205	-0.0778	-0.0184	0.0062	0.0015	-0.0319	-0.0006	-0.9972	0.0205	-0.0012	0.0003	0.0315	0.025	-1.0252	-0.0238	0.0475	-0.0023	-0.0109	-0.0631	-0.0304	-0.9871	-0.0394	-0.1083	-0.0239	0.0288	0.0163	-0.0212	-0.028	-0.4913	0.2464	0.0491	0.1053	-0.8969	0.0255	0.0153	0.3193	0.0057	0.0109	-0.0374	0.0058	0.5426	0.0349	0.2701	0.0026	0.0291	-0.2588	-0.0003	-0.0775	-0.0686	-0.0323	0.0055	-0.0435	-0.009	-0.0009	-0.0195	-0.032	-0.0247	0.0801	-0.0367	0.0292	-0.0061	0.0044	0.0067	-0.0906	-0.0029	0.0395	0.0174	0.5638	-0.0051	-0.0123	-0.9238	0.025	-0.0658	0.0825	0.0088	-0.0396	-0.0372	-0.0698	-0.9625	0.0153	-0.0024	-0.0435	0.3681	0.0221	0.0317	0.006	-0.0118	0.4569	-0.0838	-0.661	-0.042	-0.0471	-0.8965	-0.1045	0.1094	-0.0051	0.0026	-0.0107	0.2419	0.0333	-0.0259	-0.039	0.0303	-0.0471	-0.0225	-1.0061	0.0078	0.0224	-0.0127	-0.0112	-0.9231	-1.0038	-0.0758	-0.0141	-0.0357	0.0365	0.0503	0.0471	-0.0034	-0.0287	0.0105	0.0097	-0.0292	-0.0762	-0.9743	0.3607	0.275	0.0545	0.0179	0.0318	0.5783	0.6145	-0.4482	-0.0431	-0.1403	-0.2819	0.0656	0.0488	0.29	-0.0631	-1.03	0.0655	0.0201	0.058	0.0465	-0.0706	-0.1692	-0.0259	-0.0103	-0.0061	-0.0615	-0.0024	0.0065	-0.0039	-0.0492	-0.0353	0.0086	-0.0065	0.3076	-0.0238	-0.0037	-0.0349	-0.0221	0.6059	0.2447	0.607	0.344	-0.6315	-0.0835	0.0503	0.0225	-0.1902	0.0195	-0.0246	-0.0704	-0.8523	-0.0008	-0.0508	0.2283	-0.0402	-0.0607	-0.1727	-0.0112	0.0112	-0.1414	0.0114	-0.0013	-0.0152	0.3576	0.0303	0.0012	-0.0002	-0.9485	0.2148	-0.9633	0.04	-0.0125	-0.9369	-0.7209	0.0023	-0.033	-0.0339	0.0079	-0.0133	-0.6433	0.0085	-0.8287	0.0032	-0.65	0.2504	0.0068	-0.8291	0.014	-0.2209	-0.0077	0.0276	0.0286	0.0063	-0.005	-0.0269	-0.0119	-0.0083	0.0083	0.0333	-0.0588	-0.8607	-0.0533	0.018	0.3799	-0.007	-0.0991	0.0007	0.1083	-0.0585	-0.0779	-0.017	-0.0626	-0.0439	-0.0554	0.0142	-0.0153	0.2576	-0.0327	0.0122	0.0001	0.0149	0.0564	-0.0341	0.0881	-0.8976	-0.029	-0.0351	0.069	0.0043	0.4661	0.0203	0.0129	-0.064	-0.8812	-0.8868	0.0289	-0.0316	0.014	-0.0308	0.0438	-0.0451	0.0091	-0.9958	-0.0031	-0.8946	0.0562	0.0073	-0.0607	0.011	-0.0598	-0.025	0.0384	-0.0075	0.0074	0.0749	-0.8591	0.0358	0.0096	-0.0772	0.0232	-0.06	0.5718	0.0263	0.0208	-0.9311	0.282	-0.1271	0.0034	0.009	0.0372	0.0075	-0.5807	0.0395	-0.049	-0.0087	0.064	-0.0713	-0.0707	-0.0551	0.0467	0.1047	0.0072	0.244	0.0184	0.0587	0.0511	0.0713	-0.0381	-0.8793	-0.0406	-0.0112	0.037	-0.0065	-0.8029	-0.0382	-0.0044	0	-0.9181	0.0092	0.0462	0.0256	-0.0223	-0.0284	0.0131	-0.0062	0.0111	-0.9564	-0.0737	-0.0168	0.0815	-0.7442
ENSG00000211820	-0.0525	0.0234	-0.0231	-0.0134	-0.0655	0.0167	0.0066	0.0048	0.0151	-0.0106	-0.0303	0.0671	0.0079	-0.1333	-0.0713	0.0005	-0.0038	0.0211	0.3138	-0.0362	-0.0493	-0.0055	0.0217	-0.9688	0.13	-0.0419	0.0254	-0.6116	-1.1134	-0.9489	0.0914	0.0883	-0.0556	-0.0201	-0.0203	-0.0392	-0.1446	-0.0015	-0.0117	0.1155	0.0077	-0.3271	-0.1578	-0.0121	0.0536	-0.0453	-0.0328	-0.1556	0.02	-0.0496	0.5059	0.089	-0.9356	0.0004	-0.9755	0.0081	0.4643	-0.0151	-0.0258	0.0371	-0.0234	-0.0302	0.0368	-0.012	-0.1282	0.0591	-0.0575	-1.0416	-0.0803	-0.0305	0.0158	-0.0363	-0.0197	-0.1114	-0.089	0.0208	-0.0091	0.0142	0.0237	0.0256	0.0541	-0.0351	-0.0082	-0.0089	0.0065	-0.9262	-1.1548	-0.0046	-0.0243	-1.1037	-1.0615	-0.0335	-0.0577	-0.035	-0.3443	0.0139	-0.0636	-0.0603	-0.018	0.0357	0.5424	0.0396	0.0045	-0.0252	-0.9874	-0.0964	0.0633	0.0245	-0.7255	-0.0301	-0.038	-0.0052	-0.0531	-1.0745	0.0184	-0.0023	-0.0672	-0.9932	-1.0054	-0.0466	-0.9358	-0.0575	-0.6638	-0.0539	0.3373	0.0039	-0.0117	0.4457	-0.0418	-0.1578	-0.9539	0.0567	0.0096	0.2498	-0.0197	0.0174	0.2879	-0.0045	0.0082	-0.0227	-0.0061	-0.0506	-0.039	0.018	-0.0355	0.0193	-0.0664	0.039	0.1752	-0.0395	-0.0389	0.2809	-0.0264	0.4697	0.0089	-0.0137	-0.7709	-0.0366	-0.1049	-0.0274	-0.0266	-0.0342	0.0005	-0.0221	-0.0268	-0.9036	0.002	-0.0125	-0.039	-0.0108	-0.0711	-0.0351	-1.0159	0.2009	-1.0414	-0.1119	-0.4972	-0.8916	-0.8695	-0.1031	-0.005	-0.0731	-0.0268	-0.649	-0.037	-0.991	-0.057	0.0167	-0.0073	-0.0041	0.0151	0.2585	0.3157	0.0812	-0.0022	0.6143	0.5906	-0.9451	-0.0099	0.0102	0.0367	0.24	-0.0199	0.163	-0.0532	-0.1228	0.032	0.4174	0.016	-0.0072	0.0166	-0.0536	-0.0172	-0.0102	0.0029	-0.0158	-0.0216	-0.0166	0.2898	-0.001	0.3526	-0.0192	-0.0473	-0.0267	-0.9762	-0.0215	-0.013	-0.9891	-0.0191	0.0175	0.2431	0.0186	-0.9668	0.0281	-0.0218	-0.0124	-0.8402	-0.9731	0.0086	-0.9383	-0.0222	-0.0286	-0.0025	-0.7182	-0.0163	-0.5382	-0.0208	-0.0334	0.2535	-0.056	-0.0221	-0.0896	-0.0343	-0.0283	-0.0429	-0.0284	0.0416	-0.0161	-0.0341	-0.0323	-0.0649	-0.0635	-0.0014	0.0272	-0.0062	0.0329	-0.0394	-0.0125	0.0048	-0.0013	0.0409	-0.1816	0.0014	-0.3086	0.0264	0.0447	-0.0109	0.0208	0.2785	-0.0823	0.0019	-0.1254	0.2093	0.0298	0.0152	-0.0221	-0.0057	-0.9315	-0.0107	-0.0597	0.0759	0.0403	-0.0192	-0.0103	-0.0354	-0.0427	-0.0072	0.2854	0.0289	-0.0097	-0.0125	-0.0477	-0.657	-0.0634	0.0608	-0.027	-0.0167	0.2502	-0.0426	0.0157	0.0313	-0.0138	-0.0282	-0.9304	0.0091	0.0229	0.3375	-0.0582	-0.0431	-0.0687	-0.0448	0.0006	-0.034	0.0121	-0.154	-0.0117	-0.0046	-0.0161	0.2217	0.6511	0.0098	-0.0185	-0.0901	0.0338	-0.0065	-0.024	-0.0147	-0.0197	-0.0602	0.1873	0.0097	-0.1555	0.0539	0.1084	-0.0002	0.0141	-0.012	-0.0214	0.021	0.4253	-0.0053	0.0422	0.0315	0.2462	-0.0023	-0.0778	0.0141	0.2953	0.2667	-0.8808	-0.9553	0.0297	-0.0492	-0.0039	-0.0421	-0.0388	-0.2643	-0.0006	0.533	-0.9862	-0.0728	0.2672	0.0109	-0.0044	-0.9772	-0.005	0.0177	-0.9116	0.0051	0.0076	-0.0486	-0.0228	-0.0017	0.0195	0.0433	0.5571	-0.0169	-0.0064	0.0018	0.1734	-0.0722	0.3485	0.0115	-0.0242	0.0295	-0.0175	0.2039	-0.036	-0.055	-0.0542	0.0276	-0.0009	-0.0142	0.0455	-0.4473	-0.0206	-0.0028	-0.0292	-0.0173	0.0189	0.3388	0.0163	0.008	0.0555	0.0474	-0.0191	-0.0719	-0.094	-0.0134	0.0363	0.0492	-0.0414	-0.0511	0.2379	0.0019	-0.0671	-1.0189	0.0481	0.0178	-0.0604	-0.0361	0.0338	0.0189	-0.0004	0.0245	-0.0296	-0.1419	-0.0116	-0.8533	0.0501	-0.0744	0.0378	0.1459	0.001	-0.004	0.0293	0.0117	0.147	0.0279	0.0159	-1.0125	-0.0018	-0.0146	-0.9949	0.0473	-0.0023	0.013	-0.0242	-0.0453	0.172	0.5716	0.0273	-0.0543	0.0181	0.0219	-0.0012	0.0511	-0.9599	0.057	-0.0167	-0.9607	-0.1784	0.0712	-0.0065	0.0058	0.0147	-0.9715	-0.9301	-0.0117	0.0017	-0.0036	-0.0036	0.3132	-0.0437	0.2589	-0.075	0.3329	0.0138	-0.0053	-0.0413	0.0459	-0.0878	-0.0391	0.0727	0.0181	0.4159	-1.0183	-0.0024	-0.0516	-0.8251	-1.1067	-0.1357	-0.0079	-0.0291	-0.0199	0.3121	-1.0192	0.0241	-0.0077	0.0608	-0.0574	-0.0066	-0.0082	-0.0075	0.0248	0.0066	-0.0231	-0.0343	-0.0011	-0.0432	0.0095	-0.1743	0.0333	0.0281	-0.2695	0.0438	-0.1201	-0.0447	-0.0586	0.0326	0.0277	0.0222	-0.0531	0.342	-0.0103	-0.9051	0.3621	-0.0049	0.0102	-0.0577	-0.021	0.0005	-0.0201	0.0205	-0.0778	-0.0184	0.0062	0.0015	-0.0319	-0.0006	-0.9972	0.0205	-0.0012	0.0003	0.0315	0.025	-1.0252	-0.0238	0.0475	-0.0023	-0.0109	-0.0631	-0.0304	-0.9871	-0.0394	-0.1083	-0.0239	0.0288	0.0163	-0.0212	-0.028	-0.4913	0.2464	0.0491	0.1053	-0.8969	0.0255	0.0153	0.3193	0.0057	0.0109	-0.0374	0.0058	0.5426	0.0349	0.2701	0.0026	0.0291	-0.2588	-0.0003	-0.0775	-0.0686	-0.0323	0.0055	-0.0435	-0.009	-0.0009	-0.0195	-0.032	-0.0247	0.0801	-0.0367	0.0292	-0.0061	0.0044	0.0067	-0.0906	-0.0029	0.0395	0.0174	0.5638	-0.0051	-0.0123	-0.9238	0.025	-0.0658	0.0825	0.0088	-0.0396	-0.0372	-0.0698	-0.9625	0.0153	-0.0024	-0.0435	0.3681	0.0221	0.0317	0.006	-0.0118	0.4569	-0.0838	-0.661	-0.042	-0.0471	-0.8965	-0.1045	0.1094	-0.0051	0.0026	-0.0107	0.2419	0.0333	-0.0259	-0.039	0.0303	-0.0471	-0.0225	-1.0061	0.0078	0.0224	-0.0127	-0.0112	-0.9231	-1.0038	-0.0758	-0.0141	-0.0357	0.0365	0.0503	0.0471	-0.0034	-0.0287	0.0105	0.0097	-0.0292	-0.0762	-0.9743	0.3607	0.275	0.0545	0.0179	0.0318	0.5783	0.6145	-0.4482	-0.0431	-0.1403	-0.2819	0.0656	0.0488	0.29	-0.0631	-1.03	0.0655	0.0201	0.058	0.0465	-0.0706	-0.1692	-0.0259	-0.0103	-0.0061	-0.0615	-0.0024	0.0065	-0.0039	-0.0492	-0.0353	0.0086	-0.0065	0.3076	-0.0238	-0.0037	-0.0349	-0.0221	0.6059	0.2447	0.607	0.344	-0.6315	-0.0835	0.0503	0.0225	-0.1902	0.0195	-0.0246	-0.0704	-0.8523	-0.0008	-0.0508	0.2283	-0.0402	-0.0607	-0.1727	-0.0112	0.0112	-0.1414	0.0114	-0.0013	-0.0152	0.3576	0.0303	0.0012	-0.0002	-0.9485	0.2148	-0.9633	0.04	-0.0125	-0.9369	-0.7209	0.0023	-0.033	-0.0339	0.0079	-0.0133	-0.6433	0.0085	-0.8287	0.0032	-0.65	0.2504	0.0068	-0.8291	0.014	-0.2209	-0.0077	0.0276	0.0286	0.0063	-0.005	-0.0269	-0.0119	-0.0083	0.0083	0.0333	-0.0588	-0.8607	-0.0533	0.018	0.3799	-0.007	-0.0991	0.0007	0.1083	-0.0585	-0.0779	-0.017	-0.0626	-0.0439	-0.0554	0.0142	-0.0153	0.2576	-0.0327	0.0122	0.0001	0.0149	0.0564	-0.0341	0.0881	-0.8976	-0.029	-0.0351	0.069	0.0043	0.4661	0.0203	0.0129	-0.064	-0.8812	-0.8868	0.0289	-0.0316	0.014	-0.0308	0.0438	-0.0451	0.0091	-0.9958	-0.0031	-0.8946	0.0562	0.0073	-0.0607	0.011	-0.0598	-0.025	0.0384	-0.0075	0.0074	0.0749	-0.8591	0.0358	0.0096	-0.0772	0.0232	-0.06	0.5718	0.0263	0.0208	-0.9311	0.282	-0.1271	0.0034	0.009	0.0372	0.0075	-0.5807	0.0395	-0.049	-0.0087	0.064	-0.0713	-0.0707	-0.0551	0.0467	0.1047	0.0072	0.244	0.0184	0.0587	0.0511	0.0713	-0.0381	-0.8793	-0.0406	-0.0112	0.037	-0.0065	-0.8029	-0.0382	-0.0044	0	-0.9181	0.0092	0.0462	0.0256	-0.0223	-0.0284	0.0131	-0.0062	0.0111	-0.9564	-0.0737	-0.0168	0.0815	-0.7442
ENSG00000211821	-0.0525	0.0234	-0.0231	-0.0134	-0.0655	0.0167	0.0066	0.0048	0.0151	-0.0106	-0.0303	0.0671	0.0079	-0.1333	-0.0713	0.0005	-0.0038	0.0211	0.3138	-0.0362	-0.0493	-0.0055	0.0217	-0.9688	0.13	-0.0419	0.0254	-0.6116	-1.1134	-0.9489	0.0914	0.0883	-0.0556	-0.0201	-0.0203	-0.0392	-0.1446	-0.0015	-0.0117	0.1155	0.0077	-0.3271	-0.1578	-0.0121	0.0536	-0.0453	-0.0328	-0.1556	0.02	-0.0496	0.5059	0.089	-0.9356	0.0004	-0.9755	0.0081	0.4643	-0.0151	-0.0258	0.0371	-0.0234	-0.0302	0.0368	-0.012	-0.1282	0.0591	-0.0575	-1.0416	-0.0803	-0.0305	0.0158	-0.0363	-0.0197	-0.1114	-0.089	0.0208	-0.0091	0.0142	0.0237	0.0256	0.0541	-0.0351	-0.0082	-0.0089	0.0065	-0.9262	-1.1548	-0.0046	-0.0243	-1.1037	-1.0615	-0.0335	-0.0577	-0.035	-0.3443	0.0139	-0.0636	-0.0603	-0.018	0.0357	0.5424	0.0396	0.0045	-0.0252	-0.9874	-0.0964	0.0633	0.0245	-0.7255	-0.0301	-0.038	-0.0052	-0.0531	-1.0745	0.0184	-0.0023	-0.0672	-0.9932	-1.0054	-0.0466	-0.9358	-0.0575	-0.6638	-0.0539	0.3373	0.0039	-0.0117	0.4457	-0.0418	-0.1578	-0.9539	0.0567	0.0096	0.2498	-0.0197	0.0174	0.2879	-0.0045	0.0082	-0.0227	-0.0061	-0.0506	-0.039	0.018	-0.0355	0.0193	-0.0664	0.039	0.1752	-0.0395	-0.0389	0.2809	-0.0264	0.4697	0.0089	-0.0137	-0.7709	-0.0366	-0.1049	-0.0274	-0.0266	-0.0342	0.0005	-0.0221	-0.0268	-0.9036	0.002	-0.0125	-0.039	-0.0108	-0.0711	-0.0351	-1.0159	0.2009	-1.0414	-0.1119	-0.4972	-0.8916	-0.8695	-0.1031	-0.005	-0.0731	-0.0268	-0.649	-0.037	-0.991	-0.057	0.0167	-0.0073	-0.0041	0.0151	0.2585	0.3157	0.0812	-0.0022	0.6143	0.5906	-0.9451	-0.0099	0.0102	0.0367	0.24	-0.0199	0.163	-0.0532	-0.1228	0.032	0.4174	0.016	-0.0072	0.0166	-0.0536	-0.0172	-0.0102	0.0029	-0.0158	-0.0216	-0.0166	0.2898	-0.001	0.3526	-0.0192	-0.0473	-0.0267	-0.9762	-0.0215	-0.013	-0.9891	-0.0191	0.0175	0.2431	0.0186	-0.9668	0.0281	-0.0218	-0.0124	-0.8402	-0.9731	0.0086	-0.9383	-0.0222	-0.0286	-0.0025	-0.7182	-0.0163	-0.5382	-0.0208	-0.0334	0.2535	-0.056	-0.0221	-0.0896	-0.0343	-0.0283	-0.0429	-0.0284	0.0416	-0.0161	-0.0341	-0.0323	-0.0649	-0.0635	-0.0014	0.0272	-0.0062	0.0329	-0.0394	-0.0125	0.0048	-0.0013	0.0409	-0.1816	0.0014	-0.3086	0.0264	0.0447	-0.0109	0.0208	0.2785	-0.0823	0.0019	-0.1254	0.2093	0.0298	0.0152	-0.0221	-0.0057	-0.9315	-0.0107	-0.0597	0.0759	0.0403	-0.0192	-0.0103	-0.0354	-0.0427	-0.0072	0.2854	0.0289	-0.0097	-0.0125	-0.0477	-0.657	-0.0634	0.0608	-0.027	-0.0167	0.2502	-0.0426	0.0157	0.0313	-0.0138	-0.0282	-0.9304	0.0091	0.0229	0.3375	-0.0582	-0.0431	-0.0687	-0.0448	0.0006	-0.034	0.0121	-0.154	-0.0117	-0.0046	-0.0161	0.2217	0.6511	0.0098	-0.0185	-0.0901	0.0338	-0.0065	-0.024	-0.0147	-0.0197	-0.0602	0.1873	0.0097	-0.1555	0.0539	0.1084	-0.0002	0.0141	-0.012	-0.0214	0.021	0.4253	-0.0053	0.0422	0.0315	0.2462	-0.0023	-0.0778	0.0141	0.2953	0.2667	-0.8808	-0.9553	0.0297	-0.0492	-0.0039	-0.0421	-0.0388	-0.2643	-0.0006	0.533	-0.9862	-0.0728	0.2672	0.0109	-0.0044	-0.9772	-0.005	0.0177	-0.9116	0.0051	0.0076	-0.0486	-0.0228	-0.0017	0.0195	0.0433	0.5571	-0.0169	-0.0064	0.0018	0.1734	-0.0722	0.3485	0.0115	-0.0242	0.0295	-0.0175	0.2039	-0.036	-0.055	-0.0542	0.0276	-0.0009	-0.0142	0.0455	-0.4473	-0.0206	-0.0028	-0.0292	-0.0173	0.0189	0.3388	0.0163	0.008	0.3239	0.0474	-0.0191	-0.0719	-0.094	-0.0134	0.0363	0.0492	-0.0414	-0.0511	0.2379	0.0019	-0.0671	-1.0189	0.0481	0.0178	-0.0604	-0.0361	0.0338	0.0189	-0.0004	0.0245	-0.0296	-0.1419	-0.0116	-0.8533	0.0501	-0.0744	0.0378	0.1459	0.001	-0.004	0.0293	0.0117	0.147	0.0279	0.0159	-1.0125	-0.0018	-0.0146	-0.9949	0.0473	-0.0023	0.013	-0.0242	-0.0453	0.172	0.5716	0.0273	-0.0543	0.0181	0.0219	-0.0012	0.0511	-0.9599	0.057	-0.0167	-0.9607	-0.1784	0.0712	-0.0065	0.0058	0.0147	-0.9715	-0.9301	-0.0117	0.0017	-0.0036	-0.0036	0.3132	-0.0437	0.2589	-0.075	0.3329	0.0138	-0.0053	-0.0413	0.0459	-0.0878	-0.0391	0.0727	0.0181	0.4159	-1.0183	-0.0024	-0.0516	-0.8251	-1.1067	-0.1357	-0.0079	-0.0291	-0.0199	0.3121	-1.0192	0.0241	-0.0077	0.0608	-0.0574	-0.0066	-0.0082	-0.0075	0.0248	0.0066	-0.0231	-0.0343	-0.0011	-0.0432	0.0095	-0.1743	0.0333	0.0281	-0.2695	0.0438	-0.1201	-0.0447	-0.0586	0.0326	0.0277	0.0222	-0.0531	0.342	-0.0103	-0.9051	0.3621	-0.0049	0.0102	-0.0577	-0.021	0.0005	-0.0201	0.0205	-0.0778	-0.0184	0.0062	0.0015	-0.0319	-0.0006	-0.9972	0.0205	-0.0012	0.0003	0.0315	0.025	-1.0252	-0.0238	0.0475	-0.0023	-0.0109	-0.0631	-0.0304	-0.9871	-0.0394	-0.1083	-0.0239	0.0288	0.0163	-0.0212	-0.028	-0.4913	0.2464	0.0491	0.1053	-0.8969	0.0255	0.0153	0.3193	0.0057	0.0109	-0.0374	0.0058	0.5426	0.0349	0.2701	0.0026	0.0291	-0.2588	-0.0003	-0.0775	-0.0686	-0.0323	0.0055	-0.0435	-0.009	-0.0009	-0.0195	-0.032	-0.0247	0.0801	-0.0367	0.0292	-0.0061	0.0044	0.0067	-0.0906	-0.0029	0.0395	0.0174	0.5638	-0.0051	-0.0123	-0.9238	0.025	-0.0658	0.0825	0.0088	-0.0396	-0.0372	-0.0698	-0.9625	0.0153	-0.0024	-0.0435	0.3681	0.0221	0.0317	0.006	-0.0118	0.4569	-0.0838	-0.661	-0.042	-0.0471	-0.8965	-0.1045	0.1094	-0.0051	0.0026	-0.0107	0.2419	0.0333	-0.0259	-0.039	0.0303	-0.0471	-0.0225	-1.0061	0.0078	0.0224	-0.0127	-0.0112	-0.9231	-1.0038	-0.0758	-0.0141	-0.0357	0.0365	0.0503	0.0471	-0.0034	-0.0287	0.0105	0.0097	-0.0292	-0.0762	-0.9743	0.3607	0.275	0.0545	0.0179	0.0318	0.5783	0.6145	-0.4482	-0.0431	-0.1403	-0.2819	0.0656	0.0488	0.29	-0.0631	-1.03	0.0655	0.0201	0.058	0.0465	-0.0706	-0.1692	-0.0259	-0.0103	-0.0061	-0.0615	-0.0024	0.0065	-0.0039	-0.0492	-0.0353	0.0086	0.3186	0.3076	-0.0238	-0.0037	-0.0349	-0.0221	0.6059	0.2447	0.607	0.344	-0.6315	-0.0835	0.0503	0.0225	-0.1902	0.0195	-0.0246	-0.0704	-0.8523	-0.0008	-0.0508	0.2283	-0.0402	-0.0607	-0.1727	-0.0112	0.0112	-0.1414	0.0114	-0.0013	-0.0152	0.3576	0.0303	0.0012	-0.0002	-0.9485	0.2148	-0.9633	0.04	-0.0125	-0.9369	-0.7209	0.0023	-0.033	-0.0339	0.0079	-0.0133	-0.6433	0.0085	-0.8287	0.0032	-0.65	0.2504	0.0068	-0.8291	0.014	-0.2209	-0.0077	0.0276	0.0286	0.0063	-0.005	-0.0269	-0.0119	-0.0083	0.0083	0.0333	-0.0588	-0.8607	-0.0533	0.018	0.3799	-0.007	-0.0991	0.0007	0.1083	-0.0585	-0.0779	-0.017	-0.0626	-0.0439	-0.0554	0.0142	-0.0153	0.2576	-0.0327	0.0122	0.0001	0.0149	0.0564	-0.0341	0.0881	-0.8976	-0.029	-0.0351	0.069	0.0043	0.4661	0.0203	0.0129	-0.064	-0.8812	-0.8868	0.0289	-0.0316	0.014	-0.0308	0.0438	-0.0451	0.0091	-0.9958	-0.0031	-0.8946	0.0562	0.0073	-0.0607	0.011	-0.0598	-0.025	0.0384	-0.0075	0.0074	0.0749	-0.8591	0.0358	0.0096	-0.0772	0.0232	-0.06	0.5718	0.0263	0.0208	-0.9311	0.282	-0.1271	0.0034	0.009	0.0372	0.0075	-0.5807	0.0395	-0.049	-0.0087	0.064	-0.0713	-0.0707	-0.0551	0.0467	0.1047	0.0072	0.244	0.0184	0.0587	0.0511	0.0713	-0.0381	-0.8793	-0.0406	-0.0112	0.037	-0.0065	-0.8029	-0.0382	-0.0044	0	-0.9181	0.0092	0.0462	0.0256	-0.0223	-0.0284	0.0131	-0.0062	0.0111	-0.9564	-0.0737	-0.0168	0.0815	-0.7442
ENSG00000211825	-0.0525	0.0234	-0.0231	-0.0134	-0.0655	0.0167	0.0066	0.0048	0.0151	-0.0106	-0.0303	0.0671	0.0079	-0.1333	-0.0713	0.0005	-0.0038	0.0211	0.3138	-0.0362	-0.0493	-0.0055	0.0217	-0.9688	0.13	-0.0419	0.0254	-0.6116	-1.1134	-0.9489	0.0914	0.0883	-0.0556	-0.0201	-0.0203	-0.0392	-0.1446	-0.0015	-0.0117	0.1155	0.0077	-0.0364	-0.1578	-0.0121	0.0536	-0.0453	-0.0328	-0.1556	0.02	-0.0496	0.5059	0.089	-0.9356	0.0004	-0.9755	0.0081	0.4643	-0.0151	-0.0258	0.0371	-0.0234	-0.0302	0.0368	-0.012	-0.1282	0.0591	-0.0575	-1.0416	-0.0803	-1.0922	0.0158	-0.0363	-0.0197	-0.1114	-0.089	0.0208	-0.0091	0.0142	0.0237	0.0256	0.0541	-0.0351	-0.0082	-0.0089	0.0065	-0.9262	-1.1548	-0.0046	-0.0243	-1.1037	-1.0615	-0.0335	-0.0577	-0.035	-0.3443	0.0139	-0.0636	-0.0603	-0.018	0.0357	0.5424	0.0396	0.0045	-0.0252	-0.9874	-0.0964	0.0633	0.0245	-0.7255	-0.0301	-0.038	-0.0052	-0.0531	-1.0745	0.0184	-0.0023	-0.0672	-0.9932	-1.0054	-0.0466	-0.9358	-0.0575	-0.6638	-0.0539	0.3373	0.0039	-0.7408	0.4457	-0.0418	-0.1578	-0.9539	0.0567	0.0096	0.2498	-0.0197	0.0174	0.2879	-0.0045	0.0082	-0.0227	-0.0061	-0.0506	-0.039	0.018	-0.0355	0.0193	-0.0664	0.039	0.1752	-0.0395	-0.0389	0.2809	-0.0264	0.4697	0.0089	-0.0137	-0.7709	-0.0366	-0.1049	-0.0274	-0.0266	-0.0342	0.0005	-0.0221	-0.0268	-0.9036	0.002	-0.0125	-0.039	-0.0108	-0.0711	-0.0351	-1.0159	0.2009	-1.0414	-0.1119	-0.4972	-0.8916	-0.8695	-0.1031	-0.005	-0.0731	-0.0268	-0.649	-0.037	-0.991	-0.057	0.0167	-0.0073	-0.0041	0.0151	0.2585	0.3157	0.0812	-0.0022	0.6143	0.5906	-0.9451	-0.0099	0.0102	0.0367	0.24	-0.0199	0.163	-0.0532	-0.1228	0.032	0.4174	0.016	-0.0072	0.0166	-0.0536	-0.0172	-0.0102	0.0029	-0.0158	-0.0216	-0.0166	0.2898	-0.001	0.3526	-0.0192	-0.0473	-0.0267	-0.9762	-0.0215	-0.013	-0.9891	-0.0191	0.0175	0.2431	0.0186	-0.9668	0.0281	-0.0218	-0.0124	-0.8402	-0.9731	0.0086	-0.9383	-0.0222	-0.0286	-0.0025	-0.7182	-0.0163	-0.5382	-0.0208	-0.0334	0.2535	-0.056	-0.0221	-0.0896	-0.0343	-0.0283	-0.0429	-0.0284	0.0416	-0.0161	-0.0341	-0.0323	-0.0649	-0.0635	-0.0014	0.0272	-0.0062	0.0329	-0.0394	-0.0125	0.0048	-0.0013	0.0409	-0.1816	0.0014	-0.3086	0.0264	0.0447	-0.0109	0.0208	0.2785	-0.0823	0.0019	-0.1254	0.2093	0.0298	0.0152	-0.0221	-0.0057	-0.9315	-0.0107	-0.0597	0.0759	0.0403	-0.0192	-0.0103	-0.0354	-0.0427	-0.0072	0.2854	0.0289	-0.0097	-0.0125	-0.0477	-0.657	-0.0634	-0.6737	-0.027	-0.0167	0.2502	-0.0426	0.0157	0.0313	-0.0138	-0.0282	-0.9304	0.0091	0.0229	0.3375	-0.0582	-0.0431	-0.0687	-0.0448	0.0006	-0.034	0.0121	-0.154	-0.0117	-0.0046	-0.0161	0.2217	0.6511	0.0098	-0.0185	-0.0901	0.0338	-0.0065	-0.024	-0.0147	-0.0197	-0.0602	0.1873	0.0097	-0.1555	0.0539	0.1084	-0.0002	0.0141	-0.012	-0.0214	0.021	0.4253	-0.0053	0.0422	0.0315	0.2462	-0.0023	-0.0778	0.0141	0.2953	0.2667	-0.8808	-0.9553	0.0297	-0.0492	-0.0039	-0.0421	-0.0388	-0.2643	-0.0006	0.533	-0.9862	-0.0728	0.2672	0.0109	-0.0044	-0.9772	-0.005	0.0177	-0.9116	0.0051	0.0076	-0.0486	-0.0228	-0.0017	0.0195	0.0433	0.5571	-0.0169	-0.0064	0.0018	0.1734	-0.0722	0.3485	0.0115	-0.0242	0.0295	-0.0175	0.2039	-0.036	-0.055	-0.0542	0.0276	-0.0009	-0.0142	0.0455	-0.4473	-0.0206	-0.0028	-0.0292	-0.0173	0.0189	0.3388	0.0163	0.008	0.3239	0.0474	-0.0191	-0.0719	-0.094	-0.0134	0.0363	0.0492	-0.0414	-0.0511	0.2379	0.0019	-0.0671	-1.0189	0.0481	0.0178	-0.0604	-0.0361	0.0338	0.0189	-0.0004	0.0245	-0.0296	-0.1419	-0.0116	-0.8533	0.0501	-0.0744	0.0378	0.1459	0.001	-0.004	0.0293	0.0117	0.147	0.0279	0.0159	-1.0125	-0.0018	-0.0146	-0.9949	0.0473	-0.0023	0.013	-0.0242	-0.0453	0.172	0.5716	0.0273	-0.0543	0.0181	0.0219	-0.0012	0.0511	-0.9599	0.057	-0.0167	-0.9607	-0.1784	0.0712	-0.0065	0.0058	0.0147	-0.9715	-0.9301	-0.0117	0.0017	-0.0036	-0.0036	0.3132	-0.0437	0.2589	-0.075	0.3329	0.0138	-0.0053	-0.0413	0.0459	-0.0878	-0.0391	0.0727	0.0181	0.4159	-1.0183	-0.0024	-0.0516	-0.8251	-1.1067	-0.1357	-0.0079	-0.0291	-0.0199	0.3121	-1.0192	0.0241	-0.0077	0.0608	-0.0574	-0.0066	-0.0082	-0.0075	0.0248	0.0066	-0.0231	-0.0343	-0.0011	-0.0432	0.0095	-0.1743	0.0333	0.0281	-0.2695	0.0438	-0.1201	-0.0447	-0.0586	0.0326	0.0277	0.0222	-0.0531	0.342	-0.0103	-0.9051	0.3621	-0.0049	0.0102	-0.0577	-0.021	0.0005	-0.0201	0.0205	-0.0778	-0.0184	0.0062	0.0015	-0.0319	-0.0006	-0.9972	0.0205	-0.0012	0.0003	0.0315	0.025	-1.0252	-0.0238	0.0475	-0.0023	-0.0109	-0.0631	-0.0304	-0.9871	-0.0394	-0.1083	-0.0239	0.0288	0.0163	-0.0212	-0.028	-0.4913	0.2464	0.0491	0.1053	-0.8969	0.0255	0.0153	0.3193	0.0057	0.0109	-0.0374	0.0058	0.5426	0.0349	0.2701	0.0026	0.0291	-0.2588	-0.0003	-0.0775	-0.0686	-0.0323	0.0055	-0.0435	-0.009	-0.0009	-0.0195	-0.032	-0.0247	0.0801	-0.0367	0.0292	-0.0061	0.0044	0.0067	-0.0906	-0.0029	0.0395	0.0174	0.5638	-0.0051	-0.0123	-0.9238	0.025	-0.0658	0.0825	0.0088	-0.0396	-0.0372	-0.0698	-0.9625	0.0153	-0.0024	-0.0435	0.3681	0.0221	0.0317	0.006	-0.0118	0.4569	-0.0838	-0.661	-0.042	-0.0471	-0.8965	-0.1045	0.1094	-0.0051	0.0026	-0.0107	0.2419	0.0333	-0.0259	-0.3095	0.0303	-0.0471	-0.0225	-1.0061	0.0078	0.0224	-0.0127	-0.0112	-0.9231	-1.0038	-0.0758	-0.0141	-0.0357	0.0365	0.0503	0.0471	-0.0034	-0.0287	0.0105	0.0097	-0.0292	-0.0762	-0.9743	0.3607	0.275	0.0545	0.0179	0.0318	0.5783	0.6145	-0.4482	-0.0431	-0.1403	-0.2819	0.0656	0.0488	0.29	-0.0631	-1.03	0.0655	0.0201	0.058	0.0465	-0.0706	-0.1692	-0.0259	-0.0103	-0.0061	-0.0615	-0.0024	0.0065	-0.0039	-0.0492	-0.0353	0.0086	0.3186	0.3076	-0.0238	-0.0037	-0.0349	-0.0221	0.6059	0.2447	0.607	0.344	-0.6315	-0.0835	0.0503	0.0225	-0.1902	0.0195	-0.0246	-0.0704	-0.8523	-0.0008	-0.0508	0.2283	-0.0402	-0.0607	-0.1727	-0.0112	0.0112	-0.1414	0.0114	-0.0013	-0.0152	0.3576	0.0303	0.0012	-0.0002	-0.9485	0.2148	-0.9633	0.04	-0.0125	-0.9369	-0.7209	0.0023	-0.033	-0.0339	0.0079	-0.0133	-0.6433	0.0085	-0.8287	0.0032	-0.65	0.2504	0.0068	-0.8291	0.014	-0.2209	-0.0077	0.0276	0.0286	0.0063	-0.005	-0.0269	-0.0119	-0.0083	0.0083	0.0333	-0.0588	-0.8607	-0.0533	0.018	0.3799	-0.007	-0.0991	0.0007	0.1083	-0.0585	-0.0779	-0.017	-0.0626	-0.0439	-0.0554	0.0142	-0.0153	0.2576	-0.0327	0.0122	0.0001	0.0149	0.0564	-0.0341	0.0881	-0.8976	-0.029	-0.0351	0.069	0.0043	0.4661	0.0203	0.0129	-0.064	-0.8812	-0.8868	0.0289	-0.0316	0.014	-0.0308	0.0438	-0.0451	0.0091	-0.9958	-0.0031	-0.8946	0.0562	0.0073	-0.0607	0.011	-0.0598	-0.025	0.0384	-0.0075	0.0074	0.0749	-0.8591	0.0358	0.0096	-0.0772	0.0232	-0.06	0.5718	0.0263	0.0208	-0.9311	0.282	-0.1271	0.0034	0.009	0.0372	0.0075	-0.5807	0.0395	-0.049	-0.0087	0.064	-0.0713	-0.0707	-0.0551	0.0467	0.1047	0.0072	0.244	0.0184	0.0587	0.0511	0.0713	-0.0381	-0.8793	-0.0406	-0.0112	0.037	-0.0065	-0.8029	-0.0382	-0.0044	0	-0.9181	0.0092	0.0462	0.0256	-0.0223	-0.0284	0.0131	-0.0062	0.0111	-0.9564	-0.0737	-0.0168	0.0815	-0.7442
ENSG00000211826	-0.0525	0.0234	-0.0231	-0.0134	-0.0655	0.0167	0.0066	0.0048	0.0151	-0.0106	-0.0303	0.0671	0.0079	-0.1333	-0.0713	0.0005	-0.0038	0.0211	0.3138	-0.0362	-0.0493	-0.0055	0.0217	-0.9688	0.13	-0.0419	0.0254	-0.6116	-1.1134	-0.9489	0.0914	0.0883	-0.0556	-0.0201	-0.0203	-0.0392	-0.1446	-0.0015	-0.0117	0.1155	0.0077	-0.0364	-0.1578	-0.0121	0.0536	-0.0453	-0.0328	-0.1556	0.02	-0.0496	0.5059	0.089	-0.9356	0.0004	-0.9755	0.0081	0.4643	-0.0151	-0.0258	0.0371	-0.0234	-0.0302	0.0368	-0.012	-0.1282	0.0591	-0.0575	-1.0416	-0.0803	-1.0922	0.0158	-0.0363	-0.0197	-0.1114	-0.089	0.0208	-0.0091	0.0142	0.0237	0.0256	0.0541	-0.0351	-0.0082	-0.0089	0.0065	-0.9262	-1.1548	-0.0046	-0.0243	-1.1037	-1.0615	-0.0335	-0.0577	-0.035	-0.3443	0.0139	-0.0636	-0.0603	-0.018	0.0357	0.5424	0.0396	0.0045	-0.0252	-0.9874	-0.0964	0.0633	0.0245	-0.7255	-0.0301	-0.038	-0.0052	-0.0531	-1.0745	0.0184	-0.0023	-0.0672	-0.9932	-1.0054	-0.0466	-0.9358	-0.0575	-0.6638	-0.0539	0.3373	0.0039	-0.028	0.4457	-0.0418	-0.1578	-0.9539	0.0567	0.0096	0.2498	-0.0197	0.0174	0.2879	-0.0045	0.0082	-0.0227	-0.0061	-0.0506	-0.039	0.018	-0.0355	0.0193	-0.0664	0.039	0.1752	-0.0395	-0.0389	0.2809	-0.0264	0.4697	0.0089	-0.0137	-0.7709	-0.0366	-0.1049	-0.0274	-0.0266	-0.0342	0.0005	-0.0221	-0.0268	-0.9036	0.002	-0.0125	-0.039	-0.0108	-0.0711	-0.0351	-1.0159	0.2009	-1.0414	-0.1119	-0.4972	-0.8916	-0.8695	-0.1031	-0.005	-0.0731	-0.0268	-0.649	-0.037	-0.991	-0.057	0.0167	-0.0073	-0.0041	0.0151	0.2585	0.3157	0.0812	-0.0022	0.6143	0.5906	-0.9451	-0.0099	0.0102	0.0367	0.24	-0.0199	0.163	-0.0532	-0.1228	0.032	0.4174	0.016	-0.0072	0.0166	-0.0536	-0.0172	-0.0102	0.0029	-0.0158	-0.0216	-0.0166	0.2898	-0.001	0.3526	-0.0192	-0.0473	-0.0267	-0.9762	-0.0215	-0.013	-0.9891	-0.0191	0.0175	0.2431	0.0186	-0.9668	0.0281	-0.0218	-0.0124	-0.8402	-0.9731	0.0086	-0.9383	-0.0222	-0.0286	-0.0025	-0.7182	-0.0163	-0.5382	-0.0208	-0.0334	0.2535	-0.056	-0.0221	-0.0896	-0.0343	-0.0283	-0.0429	-0.0284	0.0416	-0.0161	-0.0341	-0.0323	-0.0649	-0.0635	-0.0014	0.0272	-0.0062	0.0329	-0.0394	-0.0125	0.0048	-0.0013	0.0409	-0.1816	0.0014	-0.3086	0.0264	0.0447	-0.0109	0.0208	0.2785	-0.0823	0.0019	-0.1254	0.2093	0.0298	0.0152	-0.0221	-0.0057	-0.9315	-0.0107	-0.0597	0.0759	0.0403	-0.0192	-0.0103	-0.0354	-0.0427	-0.0072	0.2854	0.0289	-0.0097	-0.0125	-0.0477	-0.657	-0.0634	-0.6737	-0.027	-0.0167	0.2502	-0.0426	0.0157	0.0313	-0.0138	-0.0282	-0.9304	0.0091	0.0229	0.3375	-0.0582	-0.0431	-0.0687	-0.0448	0.0006	-0.034	0.0121	-0.154	-0.0117	-0.0046	-0.0161	0.2217	0.6511	0.0098	-0.0185	-0.0901	0.0338	-0.0065	-0.024	-0.0147	-0.0197	-0.0602	0.1873	0.0097	-0.1555	0.0539	0.1084	-0.0002	0.0141	-0.012	-0.0214	0.021	0.4253	-0.0053	0.0422	0.0315	0.2462	-0.0023	-0.0778	0.0141	0.2953	0.2667	-0.8808	-0.9553	0.0297	-0.0492	-0.0039	-0.0421	-0.0388	-0.2643	-0.0006	0.533	-0.9862	-0.0728	0.2672	0.0109	-0.0044	-0.9772	-0.005	0.0177	-0.9116	0.0051	0.0076	-0.0486	-0.0228	-0.0017	0.0195	0.0433	0.5571	-0.9199	-0.0064	0.0018	0.1734	-0.0722	0.3485	0.0115	-0.0242	0.0295	-0.0175	0.2039	-0.036	-0.055	-0.0542	0.0276	-0.0009	-0.0142	0.0455	-0.4473	-0.0206	-0.0028	-0.0292	-0.0173	0.0189	0.3388	0.0163	0.008	0.0383	0.0474	-0.0191	-0.0719	-0.094	-0.0134	0.0363	0.0492	-0.0414	-0.0511	0.2379	0.0019	-0.0671	-1.0189	0.0481	0.0178	-0.0604	-0.0361	0.0338	0.0189	-0.0004	0.0245	-0.0296	-0.1419	-0.0116	-0.8533	0.0501	-0.0744	0.0378	0.1459	0.001	-0.004	0.0293	0.0117	0.147	0.0279	0.0159	-1.0125	-0.0018	-0.0146	-0.9949	0.0473	-0.0023	0.013	-0.0242	-0.0453	0.172	0.5716	0.0273	-0.0543	0.0181	0.0219	-0.0012	0.0511	-0.9599	0.057	-0.0167	-0.9607	-0.1784	0.0712	-0.0065	0.0058	0.0147	-0.9715	-0.9301	-0.0117	0.0017	-0.0036	-0.0036	0.3132	-0.0437	0.2589	-0.075	0.3329	0.0138	-0.0053	-0.0413	0.0459	-0.0878	-0.0391	0.0727	0.0181	0.4159	-1.0183	-0.0024	-0.0516	-0.8251	-1.1067	-0.1357	-0.0079	-0.0291	-0.0199	0.3121	-1.0192	0.0241	-0.0077	0.0608	-0.0574	-0.0066	-0.0082	-0.0075	0.0248	0.0066	-0.0231	-0.0343	-0.0011	-0.0432	0.0095	-0.1743	0.0333	0.0281	-0.2695	0.0438	-0.1201	-0.0447	-0.0586	0.0326	0.0277	0.0222	-0.0531	0.342	-0.0103	-0.9051	0.3621	-0.0049	0.0102	-0.0577	-0.021	0.0005	-0.0201	0.0205	-0.0778	-0.0184	0.0062	0.0015	-0.0319	-0.0006	-0.9972	0.0205	-0.0012	0.0003	0.0315	0.025	-1.0252	-0.0238	0.0475	-0.0023	-0.0109	-0.0631	-0.0304	-0.9871	-0.0394	-0.1083	-0.0239	0.0288	0.0163	-0.0212	-0.028	-0.4913	0.2464	0.0491	0.1053	-0.8969	0.0255	0.0153	0.3193	0.0057	0.0109	-0.0374	0.0058	0.5426	0.0349	0.2701	0.0026	0.0291	-0.2588	-0.0003	-0.0775	-0.0686	-0.0323	0.0055	-0.0435	-0.009	-0.0009	-0.0195	-0.032	-0.0247	0.0801	-0.0367	0.0292	-0.0061	0.0044	0.0067	-0.0906	-0.0029	0.0395	0.0174	0.5638	-0.0051	-0.0123	-0.9238	0.025	-0.0658	0.0825	0.0088	-0.0396	-0.0372	-0.0698	-0.9625	0.0153	-0.0024	-0.0435	0.3681	0.0221	0.0317	0.006	-0.0118	0.4569	-0.0838	-0.661	-0.042	-0.0471	-0.8965	-0.1045	0.1094	-0.0051	0.0026	-0.0107	0.2419	0.0333	-0.0259	-0.3095	0.0303	-0.0471	-0.0225	-1.0061	0.0078	0.0224	-0.0127	-0.0112	-0.9231	-1.0038	-0.0758	-0.0141	-0.0357	0.0365	0.0503	0.0471	-0.0034	-0.0287	0.0105	0.0097	-0.0292	-0.0762	-0.9743	0.3607	0.275	0.0545	0.0179	0.0318	0.5783	0.6145	-0.4482	-0.0431	-0.1403	-0.2819	0.0656	0.0488	0.29	-0.0631	-1.03	0.0655	0.0201	0.058	0.0465	-0.0706	-0.1692	-0.0259	-0.0103	-0.0061	-0.0615	-0.0024	0.0065	-0.0039	-0.0492	-0.0353	0.0086	0.3186	0.3076	-0.0238	-0.0037	-0.0349	-0.0221	0.6059	0.2447	0.607	0.344	-0.6315	-0.0835	0.0503	0.0225	-0.1902	0.0195	-0.0246	-0.0704	-0.8523	-0.0008	-0.0508	0.2283	-0.0402	-0.0607	-0.1727	-0.0112	0.0112	-0.1414	0.0114	-0.0013	-0.0152	0.3576	0.0303	0.0012	-0.0002	-0.9485	0.2148	-0.9633	0.04	-0.0125	-0.9369	-0.7209	0.0023	-0.033	-0.0339	0.0079	-0.0133	-0.6433	0.0085	-0.8287	0.0032	-0.65	0.2504	0.0068	-0.8291	0.014	-0.2209	-0.0077	0.0276	0.0286	0.0063	-0.005	-0.0269	-0.0119	-0.0083	0.0083	0.0333	-0.0588	-0.8607	-0.0533	0.018	0.3799	-0.007	-0.0991	0.0007	0.1083	-0.0585	-0.0779	-0.017	-0.0626	-0.0439	-0.0554	0.0142	-0.0153	0.2576	-0.0327	0.0122	0.0001	0.0149	0.0564	-0.0341	0.0881	-0.8976	-0.029	-0.0351	0.069	0.0043	0.4661	0.0203	0.0129	-0.064	-0.8812	-0.8868	0.0289	-0.0316	0.014	-0.0308	-0.7753	-0.0451	0.0091	-0.9958	-0.0031	-0.8946	0.0562	0.0073	-0.0607	0.011	-0.0598	-0.025	0.0384	-0.0075	0.0074	0.0749	-0.8591	0.0358	0.0096	-0.0772	0.0232	-0.06	0.5718	0.0263	0.0208	-0.9311	0.282	-0.1271	0.0034	0.009	0.0372	0.0075	-0.5807	0.0395	-0.049	-0.0087	0.064	-0.0713	-0.0707	-0.0551	0.0467	0.1047	0.0072	0.244	0.0184	0.0587	0.0511	0.0713	-0.0381	-0.8793	-0.0406	-0.0112	0.037	-0.0065	-0.8029	-0.0382	-0.0044	0	-0.9181	0.0092	0.0462	0.0256	-0.0223	-0.0284	0.0131	-0.0062	0.0111	-0.9564	-0.0737	-0.0168	0.0815	-0.7442
ENSG00000211827	-0.0525	0.0234	-0.0231	-0.0134	-0.0655	0.0167	0.0066	0.0048	0.0151	-0.0106	-0.0303	0.0671	0.0079	-0.1333	-0.0713	0.0005	-0.0038	0.0211	0.3138	-0.0362	-0.0493	-0.0055	0.0217	-0.9688	0.13	-0.0419	0.0254	-0.6116	-1.1134	-0.9489	0.0914	0.0883	-0.0556	-0.0201	-0.0203	-0.0392	-0.1446	-0.0015	-0.0117	0.1155	0.0077	-0.0364	-0.1578	-0.0121	0.0536	-0.0453	-0.0328	-0.1556	0.02	-0.0496	0.5059	0.089	-0.9356	0.0004	-0.9755	0.0081	0.4643	-0.0151	-0.0258	0.0371	-0.0234	-0.0302	0.0368	-0.012	-0.1282	0.0591	-0.0575	-1.0416	-0.0803	-1.0922	0.0158	-0.0363	-0.0197	-0.1114	-0.089	0.0208	-0.0091	0.0142	0.0237	0.0256	0.0541	-0.0351	-0.0082	-0.0089	0.0065	-0.9262	-1.1548	-0.0046	-0.0243	-1.1037	-1.0615	-0.0335	-0.0577	-0.035	-0.3443	0.0139	-0.0636	-0.0603	-0.018	0.0357	0.5424	0.0396	0.0045	-0.0252	-0.9874	-0.0964	0.0633	0.0245	-0.7255	-0.0301	-0.038	-0.0052	-0.0531	-1.0745	0.0184	-0.0023	-0.0672	-0.9932	-1.0054	-0.0466	-0.9358	-0.0575	-0.6638	-0.0539	0.3373	0.0039	-0.028	0.4457	-0.0418	-0.1578	-0.9539	0.0567	0.0096	0.2498	-0.0197	0.0174	0.2879	-0.0045	0.0082	-0.0227	-0.0061	-0.0506	-0.039	0.018	-0.0355	0.0193	-0.0664	0.039	0.1752	-0.0395	-0.0389	0.2809	-0.0264	0.4697	0.0089	-0.0137	-0.7709	-0.0366	-0.1049	-0.0274	-0.0266	-0.0342	0.0005	-0.0221	-0.0268	-0.9036	0.002	-0.0125	-0.039	-0.0108	-0.0711	-0.0351	-1.0159	0.2009	-1.0414	-0.1119	-0.4972	-0.8916	-0.8695	-0.1031	-0.005	-0.0731	-0.0268	-0.649	-0.037	-0.991	-0.057	0.0167	-0.0073	-0.0041	0.0151	0.2585	0.3157	0.0812	-0.0022	0.6143	0.5906	-0.9451	-0.0099	0.0102	0.0367	0.24	-0.0199	0.163	-0.0532	-0.1228	0.032	0.4174	0.016	-0.0072	0.0166	-0.0536	-0.0172	-0.0102	0.0029	-0.0158	-0.0216	-0.0166	0.2898	-0.001	0.3526	-0.0192	-0.0473	-0.0267	-0.9762	-0.0215	-0.013	-0.9891	-0.0191	0.0175	0.2431	0.0186	-0.9668	0.0281	-0.0218	-0.0124	-0.8402	-0.9731	0.0086	-0.9383	-0.0222	-0.0286	-0.0025	-0.7182	-0.0163	-0.5382	-0.0208	-0.0334	0.2535	-0.056	-0.0221	-0.0896	-0.0343	-0.0283	-0.0429	-0.0284	0.0416	-0.0161	-0.0341	-0.0323	-0.0649	-0.0635	-0.0014	0.0272	-0.0062	0.0329	-0.0394	-0.0125	0.0048	-0.0013	0.0409	-0.1816	0.0014	-0.3086	0.0264	0.0447	-0.0109	0.0208	0.2785	-0.0823	0.0019	-0.1254	0.2093	0.0298	0.0152	-0.0221	-0.0057	-0.9315	-0.0107	-0.0597	0.0759	0.0403	-0.0192	-0.0103	-0.0354	-0.0427	-0.0072	0.2854	0.0289	-0.0097	-0.0125	-0.0477	-0.657	-0.0634	-0.6737	-0.027	-0.0167	0.2502	-0.0426	0.0157	0.0313	-0.0138	-0.0282	-0.9304	0.0091	0.0229	0.3375	-0.0582	-0.0431	-0.0687	-0.0448	0.0006	-0.034	0.0121	-0.154	-0.0117	-0.0046	-0.0161	0.2217	0.6511	0.0098	-0.0185	-0.0901	0.0338	-0.0065	-0.024	-0.0147	-0.0197	-0.0602	0.1873	0.0097	-0.1555	0.0539	0.1084	-0.0002	0.0141	-0.012	-0.0214	0.021	0.4253	-0.0053	0.0422	0.0315	0.2462	-0.0023	-0.0778	0.0141	0.2953	0.2667	-0.8808	-0.9553	0.0297	-0.0492	-0.0039	-0.0421	-0.0388	-0.2643	-0.0006	0.533	-0.9862	-0.0728	0.2672	0.0109	-0.0044	-0.9772	-0.005	0.0177	-0.9116	0.0051	0.0076	-0.0486	-0.0228	-0.0017	0.0195	0.0433	0.5571	-0.9199	-0.0064	0.0018	0.1734	-0.0722	0.3485	0.0115	-0.0242	0.0295	-0.0175	0.2039	-0.036	-0.055	-0.0542	0.0276	-0.0009	-0.0142	0.0455	-0.4473	-0.0206	-0.0028	-0.0292	-0.0173	0.0189	0.3388	0.0163	0.008	0.0383	0.0474	-0.0191	-0.0719	-0.094	-0.0134	0.0363	0.0492	-0.0414	-0.0511	0.2379	0.0019	-0.0671	-1.0189	0.0481	0.0178	-0.0604	-0.0361	0.0338	0.0189	-0.0004	0.0245	-0.0296	-0.1419	-0.0116	-0.8533	0.0501	-0.0744	0.0378	0.1459	0.001	-0.004	0.0293	0.0117	0.147	0.0279	0.0159	-1.0125	-0.0018	-0.0146	-0.9949	0.0473	-0.0023	0.013	-0.0242	-0.0453	0.172	0.5716	0.0273	-0.0543	0.0181	0.0219	-0.0012	0.0511	-0.9599	0.057	-0.0167	-0.9607	-0.1784	0.0712	-0.0065	0.0058	0.0147	-0.9715	-0.9301	-0.0117	0.0017	-0.0036	-0.0036	0.3132	-0.0437	0.2589	-0.075	0.3329	0.0138	-0.0053	-0.0413	0.0459	-0.0878	-0.0391	0.0727	0.0181	0.4159	-1.0183	-0.0024	-0.0516	-0.8251	-1.1067	-0.1357	-0.0079	-0.0291	-0.0199	0.3121	-1.0192	0.0241	-0.0077	0.0608	-0.0574	-0.0066	-0.0082	-0.0075	0.0248	0.0066	-0.0231	-0.0343	-0.0011	-0.0432	0.0095	-0.1743	0.0333	0.0281	-0.2695	0.0438	-0.1201	-0.0447	-0.0586	0.0326	0.0277	0.0222	-0.0531	0.342	-0.0103	-0.9051	0.3621	-0.0049	0.0102	-0.0577	-0.021	0.0005	-0.0201	0.0205	-0.0778	-0.0184	0.0062	0.0015	-0.0319	-0.0006	-0.9972	0.0205	-0.0012	0.0003	0.0315	0.025	-1.0252	-0.0238	0.0475	-0.0023	-0.0109	-0.0631	-0.0304	-0.9871	-0.0394	-0.1083	-0.0239	0.0288	0.0163	-0.0212	-0.028	-0.4913	0.2464	0.0491	0.1053	-0.8969	0.0255	0.0153	0.3193	0.0057	0.0109	-0.0374	0.0058	0.5426	0.0349	0.2701	0.0026	0.0291	-0.2588	-0.0003	-0.0775	-0.0686	-0.0323	0.0055	-0.0435	-0.009	-0.0009	-0.0195	-0.032	-0.0247	0.0801	-0.0367	0.0292	-0.0061	0.0044	0.0067	-0.0906	-0.0029	0.0395	0.0174	0.5638	-0.0051	-0.0123	-0.9238	0.025	-0.0658	0.0825	0.0088	-0.0396	-0.0372	-0.0698	-0.9625	0.0153	-0.0024	-0.0435	0.3681	0.0221	0.0317	0.006	-0.0118	0.4569	-0.0838	-0.661	-0.042	-0.0471	-0.8965	-0.1045	0.1094	-0.0051	0.0026	-0.0107	0.2419	0.0333	-0.0259	-0.3095	0.0303	-0.0471	-0.0225	-1.0061	0.0078	0.0224	-0.0127	-0.0112	-0.9231	-1.0038	-0.0758	-0.0141	-0.0357	0.0365	0.0503	0.0471	-0.0034	-0.0287	0.0105	0.0097	-0.0292	-0.0762	-0.9743	0.3607	0.275	0.0545	0.0179	0.0318	0.5783	0.6145	-0.4482	-0.0431	-0.1403	-0.2819	0.0656	0.0488	0.29	-0.0631	-1.03	0.0655	0.0201	0.058	0.0465	-0.0706	-0.1692	-0.0259	-0.0103	-0.0061	-0.0615	-0.0024	0.0065	-0.0039	-0.0492	-0.0353	0.0086	0.3186	0.3076	-0.0238	-0.0037	-0.0349	-0.0221	0.6059	0.2447	0.607	0.344	-0.6315	-0.0835	0.0503	0.0225	-0.1902	0.0195	-0.0246	-0.0704	-0.8523	-0.0008	-0.0508	0.2283	-0.0402	-0.0607	-0.1727	-0.0112	0.0112	-0.1414	0.0114	-0.0013	-0.0152	0.3576	0.0303	0.0012	-0.0002	-0.9485	0.2148	-0.9633	0.04	-0.0125	-0.9369	-0.7209	0.0023	-0.033	-0.0339	0.0079	-0.0133	-0.6433	0.0085	-0.8287	0.0032	-0.65	0.2504	0.0068	-0.8291	0.014	-0.2209	-0.0077	0.0276	0.0286	0.0063	-0.005	-0.0269	-0.0119	-0.0083	0.0083	0.0333	-0.0588	-0.8607	-0.0533	0.018	0.3799	-0.007	-0.0991	0.0007	0.1083	-0.0585	-0.0779	-0.017	-0.0626	-0.0439	-0.0554	0.0142	-0.0153	0.2576	-0.0327	0.0122	0.0001	0.0149	0.0564	-0.0341	0.0881	-0.8976	-0.029	-0.0351	0.069	0.0043	0.4661	0.0203	0.0129	-0.064	-0.8812	-0.8868	0.0289	-0.0316	0.014	-0.0308	-0.7753	-0.0451	0.0091	-0.9958	-0.0031	-0.8946	0.0562	0.0073	-0.0607	0.011	-0.0598	-0.025	0.0384	-0.0075	0.0074	0.0749	-0.8591	0.0358	0.0096	-0.0772	0.0232	-0.06	0.5718	0.0263	0.0208	-0.9311	0.282	-0.1271	0.0034	0.009	0.0372	0.0075	-0.5807	0.0395	-0.049	-0.0087	0.064	-0.0713	-0.0707	-0.0551	0.0467	0.1047	0.0072	0.244	0.0184	0.0587	0.0511	0.0713	-0.0381	-0.8793	-0.0406	-0.0112	0.037	-0.0065	-0.8029	-0.0382	-0.0044	0	-0.9181	0.0092	0.0462	0.0256	-0.0223	-0.0284	0.0131	-0.0062	0.0111	-0.9564	-0.0737	-0.0168	0.0815	-0.7442
ENSG00000211828	-0.0525	0.0234	-0.0231	-0.0134	-0.0655	0.0167	0.0066	0.0048	0.0151	-0.0106	-0.0303	0.0671	0.0079	-0.1333	-0.0713	0.0005	-0.0038	0.0211	0.3138	-0.0362	-0.0493	-0.0055	0.0217	-0.9688	0.13	-0.0419	0.0254	-0.6116	-1.1134	-0.9489	0.0914	0.0883	-0.0556	-0.0201	-0.0203	-0.0392	-0.1446	-0.0015	-0.0117	0.1155	0.0077	-0.0364	-0.1578	-0.0121	0.0536	-0.0453	-0.0328	-0.1556	0.02	-0.0496	0.5059	0.089	-0.9356	0.0004	-0.9755	0.0081	0.4643	-0.0151	-0.0258	0.0371	-0.0234	-0.0302	0.0368	-0.012	-0.1282	0.0591	-0.0575	-1.0416	-0.0803	-0.0663	0.0158	-0.0363	-0.0197	-0.1114	-0.089	0.0208	-0.0091	0.0142	0.0237	0.0256	0.0541	-0.0351	-0.0082	-0.0089	0.0065	-0.9262	-1.1548	-0.0046	-0.0243	-1.1037	-1.0615	-0.0335	-0.0577	-0.035	-0.3443	0.0139	-0.0636	-0.0603	-0.018	0.0357	0.5424	0.0396	0.0045	-0.0252	-0.9874	-0.0964	0.0633	0.0245	-0.7255	-0.0301	-0.038	-0.0052	-0.0531	-1.0745	0.0184	-0.0023	-0.0672	-0.9932	-1.0054	-0.0466	-0.9358	-0.0575	-0.6638	-0.0539	0.3373	0.0039	-0.028	0.4457	-0.0418	-0.1578	-0.9539	0.0567	0.0096	0.2498	-0.0197	0.0174	0.2879	-0.0045	0.0082	-0.0227	-0.0061	-0.0506	-0.039	0.018	-0.0355	0.0193	-0.0664	0.039	0.1752	-0.0395	-0.0389	0.2809	-0.0264	0.4697	0.0089	-0.0137	-0.7709	-0.0366	-0.1049	-0.0274	-0.0266	-0.0342	0.0005	-0.0221	-0.0268	-0.9036	0.002	-0.0125	-0.039	-0.0108	-0.0711	-0.0351	-1.0159	0.2009	-1.0414	-0.1119	-0.4972	-0.8916	-0.8695	-0.1031	-0.005	-0.0731	-0.0268	-0.649	-0.037	-0.991	-0.057	0.0167	-0.0073	-0.0041	0.0151	0.2585	0.3157	0.0812	-0.0022	0.6143	0.5906	-0.9451	-0.0099	0.0102	0.0367	0.24	-0.0199	0.163	-0.0532	-0.1228	0.032	0.4174	0.016	-0.0072	0.0166	-0.0536	-0.0172	-0.0102	0.0029	-0.0158	-0.0216	-0.0166	0.2898	-0.001	0.3526	-0.0192	-0.0473	-0.0267	-0.9762	-0.0215	-0.013	-0.9891	-0.0191	0.0175	0.2431	0.0186	-0.9668	0.0281	-0.0218	-0.0124	-0.8402	-0.9731	0.0086	-0.9383	-0.0222	-0.0286	-0.0025	-0.7182	-0.0163	-0.5382	-0.0208	-0.0334	0.2535	-0.056	-0.0221	-0.0896	-0.0343	-0.0283	-0.0429	-0.0284	0.0416	-0.0161	-0.0341	-0.0323	-0.0649	-0.0635	-0.0014	0.0272	-0.0062	0.0329	-0.0394	-0.0125	0.0048	-0.0013	0.0409	-0.1816	0.0014	-0.3086	0.0264	0.0447	-0.0109	0.0208	0.2785	-0.0823	0.0019	-0.1254	0.2093	0.0298	0.0152	-0.0221	-0.0057	-0.9315	-0.0107	-0.0597	0.0759	0.0403	-0.0192	-0.0103	-0.0354	-0.0427	-0.0072	0.2854	0.0289	-0.0097	-0.0125	-0.0477	-0.657	-0.0634	-0.6737	-0.027	-0.0167	0.2502	-0.0426	0.0157	0.0313	-0.0138	-0.0282	-0.9304	0.0091	0.0229	0.3375	-0.0582	-0.0431	-0.0687	-0.0448	0.0006	-0.034	0.0121	-0.154	-0.0117	-0.0046	-0.0161	0.2217	0.6511	0.0098	-0.0185	-0.0901	0.0338	-0.0065	-0.024	-0.0147	-0.0197	-0.0602	0.1873	0.0097	-0.1555	0.0539	0.1084	-0.0002	0.0141	-0.012	-0.0214	0.021	0.4253	-0.0053	0.0422	0.0315	0.2462	-0.0023	-0.0778	0.0141	0.2953	0.2667	-0.8808	-0.9553	0.0297	-0.0492	-0.0039	-0.0421	-0.0388	-0.2643	-0.0006	0.533	-0.9862	-0.0728	0.2672	0.0109	-0.0044	-0.9772	-0.005	0.0177	-0.9116	0.0051	0.0076	-0.0486	-0.0228	-0.0017	0.0195	0.0433	0.5571	-0.9199	-0.0064	0.0018	0.1734	-0.0722	0.3485	0.0115	-0.0242	0.0295	-0.0175	0.2039	-0.036	-0.055	-0.0542	0.0276	-0.0009	-0.0142	0.0455	-0.4473	-0.0206	-0.0028	-0.0292	-0.0173	0.0189	0.3388	0.0163	0.008	0.0383	0.0474	-0.0191	-0.0719	-0.094	-0.0134	0.0363	0.0492	-0.0414	-0.0511	0.2379	0.0019	-0.0671	-1.0189	0.0481	0.0178	-0.0604	-0.0361	0.0338	0.0189	-0.0004	0.0245	-0.0296	-0.1419	-0.0116	-0.8533	0.0501	-0.0744	0.0378	0.1459	0.001	-0.004	0.0293	0.0117	0.147	0.0279	0.0159	-1.0125	-0.0018	-0.0146	-0.9949	0.0473	-0.0023	0.013	-0.0242	-0.0453	0.172	0.5716	0.0273	-0.0543	0.0181	0.0219	-0.0012	0.0511	-0.9599	0.057	-0.0167	-0.9607	-0.1784	0.0712	-0.0065	0.0058	0.0147	-0.9715	-0.9301	-0.0117	0.0017	-0.0036	-0.0036	0.3132	-0.0437	0.2589	-0.075	0.3329	0.0138	-0.0053	-0.0413	0.0459	-0.0878	-0.0391	0.0727	0.0181	0.4159	-1.0183	-0.0024	-0.0516	-0.8251	-1.1067	-0.1357	-0.0079	-0.0291	-0.0199	0.3121	-1.0192	0.0241	-0.0077	0.0608	-0.0574	-0.0066	-0.0082	-0.0075	0.0248	0.0066	-0.0231	-0.0343	-0.0011	-0.0432	0.0095	-0.1743	0.0333	0.0281	-0.2695	0.0438	-0.1201	-0.0447	-0.0586	0.0326	0.0277	0.0222	-0.0531	0.342	-0.0103	-0.9051	0.3621	-0.0049	0.0102	-0.0577	-0.021	0.0005	-0.0201	0.0205	-0.0778	-0.0184	0.0062	0.0015	-0.0319	-0.0006	-0.9972	0.0205	-0.0012	0.0003	0.0315	0.025	-1.0252	-0.0238	0.0475	-0.0023	-0.0109	-0.0631	-0.0304	-0.9871	-0.0394	-0.1083	-0.0239	0.0288	0.0163	-0.0212	-0.028	-0.4913	0.2464	0.0491	0.1053	-0.8969	0.0255	0.0153	0.3193	0.0057	0.0109	-0.0374	0.0058	0.5426	0.0349	0.2701	0.0026	0.0291	-0.2588	-0.0003	-0.0775	-0.0686	-0.0323	0.0055	-0.0435	-0.009	-0.0009	-0.0195	-0.032	-0.0247	0.0801	-0.0367	0.0292	-0.0061	0.0044	0.0067	-0.0906	-0.0029	0.0395	0.0174	0.5638	-0.0051	-0.0123	-0.9238	0.025	-0.0658	0.0825	0.0088	-0.0396	-0.0372	-0.0698	-0.9625	0.0153	-0.0024	-0.0435	0.3681	0.0221	0.0317	0.006	-0.0118	0.4569	-0.0838	-0.661	-0.042	-0.0471	-0.8965	-0.1045	0.1094	-0.0051	0.0026	-0.0107	0.2419	0.0333	-0.0259	-0.3095	0.0303	-0.0471	-0.0225	-1.0061	0.0078	0.0224	-0.0127	-0.0112	-0.9231	-1.0038	-0.0758	-0.0141	-0.0357	0.0365	0.0503	0.0471	-0.0034	-0.0287	0.0105	0.0097	-0.0292	-0.0762	-0.9743	0.3607	0.275	0.0545	0.0179	0.0318	0.5783	0.6145	-0.4482	-0.0431	-0.1403	-0.2819	0.0656	0.0488	0.29	-0.0631	-1.03	0.0655	0.0201	0.058	0.0465	-0.0706	-0.1692	-0.0259	-0.0103	-0.0061	-0.0615	-0.0024	0.0065	-0.0039	-0.0492	-0.0353	0.0086	0.3186	0.3076	-0.0238	-0.0037	-0.0349	-0.0221	0.6059	0.2447	0.607	0.344	-0.6315	-0.0835	0.0503	0.0225	-0.1902	0.0195	-0.0246	-0.0704	-0.8523	-0.0008	-0.0508	0.2283	-0.0402	-0.0607	-0.1727	-0.0112	0.0112	-0.1414	0.0114	-0.0013	-0.0152	0.3576	0.0303	0.0012	-0.0002	-0.9485	0.2148	-0.9633	0.04	-0.0125	-0.9369	-0.7209	0.0023	-0.033	-0.0339	0.0079	-0.0133	-0.6433	0.0085	-0.8287	0.0032	-0.65	0.2504	0.0068	-0.8291	0.014	-0.2209	-0.0077	0.0276	0.0286	0.0063	-0.005	-0.0269	-0.0119	-0.0083	0.0083	0.0333	-0.0588	-0.8607	-0.0533	0.018	0.3799	-0.007	-0.0991	0.0007	0.1083	-0.0585	-0.0779	-0.017	-0.0626	-0.0439	-0.0554	0.0142	-0.0153	0.2576	-0.0327	0.0122	0.0001	0.0149	0.0564	-0.0341	0.0881	-0.8976	-0.029	-0.0351	0.069	0.0043	0.4661	0.0203	0.0129	-0.064	-0.8812	-0.8868	0.0289	-0.0316	0.014	-0.0308	-0.7753	-0.0451	0.0091	-0.9958	-0.0031	-0.8946	0.0562	0.0073	-0.0607	0.011	-0.0598	-0.025	0.0384	-0.0075	0.0074	0.0749	-0.8591	0.0358	0.0096	-0.0772	0.0232	-0.06	0.5718	0.0263	0.0208	-0.9311	0.282	-0.1271	0.0034	0.009	0.0372	0.0075	-0.5807	0.0395	-0.049	-0.0087	0.064	-0.0713	-0.0707	-0.0551	0.0467	0.1047	0.0072	0.244	0.0184	0.0587	0.0511	0.0713	-0.0381	-0.8793	-0.0406	-0.0112	0.037	-0.0065	-0.8029	-0.0382	-0.0044	0	-0.9181	0.0092	0.0462	0.0256	-0.0223	-0.0284	0.0131	-0.0062	0.0111	-0.9564	-0.0737	-0.0168	0.0815	-0.7442
ENSG00000211829	-0.0525	0.0234	-0.0231	-0.0134	-0.0655	0.0167	0.0066	0.0048	0.0151	-0.0106	-0.0303	0.0671	0.0079	-0.1333	-0.0713	0.0005	-0.0038	0.0211	0.3138	-0.0362	-0.0493	-0.0055	0.0217	-0.9688	0.13	-0.0419	0.0254	-0.6116	-1.1134	-0.9489	0.0914	0.0883	-0.0556	-0.0201	-0.0203	-0.0392	-0.1446	-0.0015	-0.0117	0.1155	0.0077	-0.0364	-0.1578	-0.0121	0.0536	-0.0453	-0.0328	-0.1556	0.02	-0.0496	0.5059	0.089	-0.9356	0.0004	-0.9755	0.0081	0.4643	-0.0151	-0.0258	0.0371	-0.0234	-0.0302	0.0368	-0.012	-0.1282	0.0591	-0.0575	-1.0416	-0.0803	-0.0663	0.0158	-0.0363	-0.0197	-0.1114	-0.089	0.0208	-0.0091	0.0142	0.0237	0.0256	0.0541	-0.0351	-0.0082	-0.0089	0.0065	-0.9262	-1.1548	-0.0046	-0.0243	-1.1037	-1.0615	-0.0335	-0.0577	-0.035	-0.3443	0.0139	-0.0636	-0.0603	-0.018	0.0357	0.5424	0.0396	0.0045	-0.0252	-0.9874	-0.0964	0.0633	0.0245	-0.7255	-0.0301	-0.038	-0.0052	-0.0531	-1.0745	0.0184	-0.0023	-0.0672	-0.9932	-1.0054	-0.0466	-0.9358	-0.0575	-0.6638	-0.0539	0.3373	0.0039	-0.028	0.4457	-0.0418	-0.1578	-0.9539	0.0567	0.0096	0.2498	-0.0197	0.0174	0.2879	-0.0045	0.0082	-0.0227	-0.0061	-0.0506	-0.039	0.018	-0.0355	0.0193	-0.0664	0.039	0.1752	-0.0395	-0.0389	0.2809	-0.0264	0.4697	0.0089	-0.0137	-0.7709	-0.0366	-0.1049	-0.0274	-0.0266	-0.0342	0.0005	-0.0221	-0.0268	-0.9036	0.002	-0.0125	-0.039	-0.0108	-0.0711	-0.0351	-1.0159	0.2009	-1.0414	-0.1119	-0.4972	-0.8916	-0.8695	-0.1031	-0.005	-0.0731	-0.0268	-0.649	-0.037	-0.991	-0.057	0.0167	-0.0073	-0.0041	0.0151	0.2585	0.3157	0.0812	-0.0022	0.6143	0.5906	-0.9451	-0.0099	0.0102	0.0367	0.24	-0.0199	0.163	-0.0532	-0.1228	0.032	0.4174	0.016	-0.0072	0.0166	-0.0536	-0.0172	-0.0102	0.0029	-0.0158	-0.0216	-0.0166	0.2898	-0.001	0.3526	-0.0192	-0.0473	-0.0267	-0.9762	-0.0215	-0.013	-0.9891	-0.0191	0.0175	0.2431	0.0186	-0.9668	0.0281	-0.0218	-0.0124	-0.8402	-0.9731	0.0086	-0.9383	-0.0222	-0.0286	-0.0025	-0.7182	-0.0163	-0.5382	-0.0208	-0.0334	0.2535	-0.056	-0.0221	-0.0896	-0.0343	-0.0283	-0.0429	-0.0284	0.0416	-0.0161	-0.0341	-0.0323	-0.0649	-0.0635	-0.0014	0.0272	-0.0062	0.0329	-0.0394	-0.0125	0.0048	-0.0013	0.0409	-0.1816	0.0014	-0.3086	0.0264	0.0447	-0.0109	0.0208	0.2785	-0.0823	0.0019	-0.1254	0.2093	0.0298	0.0152	-0.0221	-0.0057	-0.9315	-0.0107	-0.0597	0.0759	0.0403	-0.0192	-0.0103	-0.0354	-0.0427	-0.0072	0.2854	0.0289	-0.0097	-0.0125	-0.0477	-0.657	-0.0634	-0.6737	-0.027	-0.0167	0.2502	-0.0426	0.0157	0.0313	-0.0138	-0.0282	-0.9304	0.0091	0.0229	0.3375	-0.0582	-0.0431	-0.0687	-0.0448	0.0006	-0.034	0.0121	-0.154	-0.0117	-0.0046	-0.0161	0.2217	0.6511	0.0098	-0.0185	-0.0901	0.0338	-0.0065	-0.024	-0.0147	-0.0197	-0.0602	0.1873	0.0097	-0.1555	0.0539	0.1084	-0.0002	0.0141	-0.012	-0.0214	0.021	0.4253	-0.0053	0.0422	0.0315	0.2462	-0.0023	-0.0778	0.0141	0.2953	0.2667	-0.8808	-0.9553	0.0297	-0.0492	-0.0039	-0.0421	-0.0388	-0.2643	-0.0006	0.533	-0.9862	-0.0728	0.2672	0.0109	-0.0044	-0.9772	-0.005	0.0177	-0.9116	0.0051	0.0076	-0.0486	-0.0228	-0.0017	0.0195	0.0433	0.5571	-0.9199	-0.0064	0.0018	0.1734	-0.0722	0.3485	0.0115	-0.0242	0.0295	-0.0175	0.2039	-0.036	-0.055	-0.0542	0.0276	-0.0009	-0.0142	0.0455	-0.4473	-0.0206	-0.0028	-0.0292	-0.0173	0.0189	0.3388	0.0163	0.008	0.0383	0.0474	-0.0191	-0.0719	-0.094	-0.0134	0.0363	0.0492	-0.0414	-0.0511	0.2379	0.0019	-0.0671	-1.0189	0.0481	0.0178	-0.0604	-0.0361	0.0338	0.0189	-0.0004	0.0245	-0.0296	-0.1419	-0.0116	-0.8533	0.0501	-0.0744	0.0378	0.1459	0.001	-0.004	0.0293	0.0117	0.147	0.0279	0.0159	-1.0125	-0.0018	-0.0146	-0.9949	0.0473	-0.0023	0.013	-0.0242	-0.0453	0.172	0.5716	0.0273	-0.0543	0.0181	0.0219	-0.0012	0.0511	-0.9599	0.057	-0.0167	-0.9607	-0.1784	0.0712	-0.0065	0.0058	0.0147	-0.9715	-0.9301	-0.0117	0.0017	-0.0036	-0.0036	0.3132	-0.0437	0.2589	-0.075	0.3329	0.0138	-0.0053	-0.0413	0.0459	-0.0878	-0.0391	0.0727	0.0181	0.4159	-1.0183	-0.0024	-0.0516	-0.8251	-1.1067	-0.1357	-0.0079	-0.0291	-0.0199	0.3121	-1.0192	0.0241	-0.0077	0.0608	-0.0574	-0.0066	-0.0082	-0.0075	0.0248	0.0066	-0.0231	-0.0343	-0.0011	-0.0432	0.0095	-0.1743	0.0333	0.0281	-0.2695	0.0438	-0.1201	-0.0447	-0.0586	0.0326	0.0277	0.0222	-0.0531	0.342	-0.0103	-0.9051	0.3621	-0.0049	0.0102	-0.0577	-0.021	0.0005	-0.0201	0.0205	-0.0778	-0.0184	0.0062	0.0015	-0.0319	-0.0006	-0.9972	0.0205	-0.0012	0.0003	0.0315	0.025	-1.0252	-0.0238	0.0475	-0.0023	-0.0109	-0.0631	-0.0304	-0.9871	-0.0394	-0.1083	-0.0239	0.0288	0.0163	-0.0212	-0.028	-0.4913	0.2464	0.0491	0.1053	-0.8969	0.0255	0.0153	0.3193	0.0057	0.0109	-0.0374	0.0058	0.5426	0.0349	0.2701	0.0026	0.0291	-0.2588	-0.0003	-0.0775	-0.0686	-0.0323	0.0055	-0.0435	-0.009	-0.0009	-0.0195	-0.032	-0.0247	0.0801	-0.0367	0.0292	-0.0061	0.0044	0.0067	-0.0906	-0.0029	0.0395	0.0174	0.5638	-0.0051	-0.0123	-0.9238	0.025	-0.0658	0.0825	0.0088	-0.0396	-0.0372	-0.0698	-0.9625	0.0153	-0.0024	-0.0435	0.3681	0.0221	0.0317	0.006	-0.0118	0.4569	-0.0838	-0.661	-0.042	-0.0471	-0.8965	-0.1045	0.1094	-0.0051	0.0026	-0.0107	0.2419	0.0333	-0.0259	0.0059	0.0303	-0.0471	-0.0225	-1.0061	0.0078	0.0224	-0.0127	-0.0112	-0.9231	-1.0038	-0.0758	-0.0141	-0.0357	0.0365	0.0503	0.0471	-0.0034	-0.0287	0.0105	0.0097	-0.0292	-0.0762	-0.9743	0.3607	0.275	0.0545	0.0179	0.0318	0.5783	0.6145	-0.4482	-0.0431	-0.1403	-0.2819	0.0656	0.0488	0.29	-0.0631	-1.03	0.0655	0.0201	0.058	0.0465	-0.0706	-0.1692	-0.0259	-0.0103	-0.0061	-0.0615	-0.0024	0.0065	-0.0039	-0.0492	-0.0353	0.0086	0.3186	0.3076	-0.0238	-0.0037	-0.0349	-0.0221	0.6059	-0.076	0.607	0.344	-0.6315	-0.0835	0.0503	0.0225	-0.1902	0.0195	-0.0246	-0.0704	-0.8523	-0.0008	-0.0508	0.2283	-0.0402	-0.0607	-0.1727	-0.3649	0.0112	-0.1414	0.0114	-0.0013	-0.0152	0.3576	0.0303	0.0012	-0.0002	-0.9485	0.2148	-0.9633	0.04	-0.0125	-0.9369	-0.7209	0.0023	-0.033	-0.0339	0.0079	-0.0133	-0.6433	0.0085	-0.8287	0.0032	-0.65	0.2504	0.0068	-0.8291	0.014	-0.2209	-0.0077	0.0276	0.0286	0.0063	-0.005	-0.0269	-0.0119	-0.0083	0.0083	0.0333	-0.0588	-0.8607	-0.0533	0.018	0.3799	-0.007	-0.0991	0.0007	0.1083	-0.0585	-0.0779	-0.017	-0.0626	-0.0439	-0.0554	0.0142	-0.0153	0.2576	-0.0327	0.0122	0.0001	0.0149	0.0564	-0.0341	0.0881	-0.8976	-0.029	-0.0351	0.069	0.0043	0.4661	0.0203	0.0129	-0.064	-0.8812	-0.8868	0.0289	-0.0316	0.014	-0.0308	-0.7753	-0.0451	0.0091	-0.9958	-0.0031	-0.8946	0.0562	0.0073	-0.0607	0.011	-0.0598	-0.025	0.0384	-0.0075	0.0074	0.0749	-0.8591	0.0358	0.0096	-0.0772	0.0232	-0.06	0.5718	0.0263	0.0208	-0.9311	0.282	-0.1271	0.0034	0.009	0.0372	0.0075	-0.5807	0.0395	-0.049	-0.0087	0.064	-0.0713	-0.0707	-0.0551	0.0467	0.1047	0.0072	0.244	0.0184	0.0587	0.0511	0.0713	-0.0381	-0.8793	-0.0406	-0.0112	0.037	-0.0065	-0.8029	-0.0382	-0.0044	0	-0.9181	0.0092	0.0462	0.0256	-0.0223	-0.0284	0.0131	-0.0062	0.0111	-0.9564	-0.0737	-0.0168	0.0815	-0.7442
ENSG00000211831	-0.0525	0.0234	-0.0231	-0.0134	-0.0655	0.0167	0.0066	0.0048	0.0151	-0.0106	-0.0303	0.0671	0.0079	-0.1333	-0.0713	0.0005	-0.0038	0.0211	0.3138	-0.0362	-0.0493	-0.0055	0.0217	-0.9688	0.13	-0.0419	0.0254	-0.6116	-1.1134	-0.9489	0.0914	0.0883	-0.0556	-0.0201	-0.0203	-0.0392	-0.1446	-0.0015	-0.0117	0.1155	0.0077	-0.3456	-0.1578	-0.0121	0.0536	-0.0453	-0.0328	-0.1556	0.02	-0.0496	0.5059	0.089	-0.9356	0.0004	-0.9755	0.0081	0.4643	-0.0151	-0.0258	0.0371	-0.0234	-0.0302	0.0368	-0.012	-0.1282	0.0591	-0.0575	-1.0416	-0.0803	-0.0663	0.0158	-0.0363	-0.0197	-0.1114	-0.089	0.0208	-0.0091	0.0142	0.0237	0.0256	0.0541	-0.0351	-0.0082	-0.0089	0.0065	-0.9262	-1.1548	-0.0046	-0.0243	-1.1037	-1.0615	-0.0335	-0.0577	-0.035	-0.3443	0.0139	-0.0636	-0.0603	-0.018	0.0357	0.5424	0.0396	0.0045	-0.0252	-0.9874	-0.0964	0.0633	0.0245	-0.7255	-0.0301	-0.038	-0.0052	-0.0531	-1.0745	0.0184	-0.0023	-0.0672	-0.9932	-1.0054	-0.0466	-0.9358	-0.0575	-0.6638	-0.0539	0.3373	0.0039	-0.028	0.4457	-0.0418	-0.1578	-0.9539	0.0567	0.0096	0.2498	-0.0197	0.0174	0.2879	-0.0045	0.0082	-0.0227	-0.0061	-0.0506	-0.039	0.018	-0.0355	0.0193	-0.0664	0.039	0.1752	-0.0395	-0.0389	0.2809	-0.0264	0.4697	0.0089	-0.0137	-0.7709	-0.0366	-0.1049	-0.0274	-0.0266	-0.0342	0.0005	-0.0221	-0.0268	-0.9036	0.002	-0.0125	-0.039	-0.0108	-0.0711	-0.0351	-1.0159	0.2009	-1.0414	-0.1119	-0.4972	-0.8916	-0.8695	-0.1031	-0.005	-0.0731	-0.0268	-0.649	-0.037	-0.991	-0.057	0.0167	-0.0073	-0.0041	0.0151	0.2585	0.3157	0.0812	-0.0022	0.6143	0.5906	-0.9451	-0.0099	0.0102	0.0367	0.24	-0.0199	0.163	-0.0532	-0.1228	0.032	0.4174	0.016	-0.0072	0.0166	-0.0536	-0.0172	-0.0102	0.0029	-0.0158	-0.0216	-0.0166	0.2898	-0.001	0.3526	-0.0192	-0.0473	-0.0267	-0.9762	-0.0215	-0.013	-0.9891	-0.0191	0.0175	-0.0028	0.0186	-0.9668	0.0281	-0.0218	-0.0124	-0.8402	-0.9731	0.0086	-0.9383	-0.0222	-0.0286	-0.0025	-0.7182	-0.0163	-0.5382	-0.0208	-0.0334	0.2535	-0.056	-0.0221	-0.0896	-0.0343	-0.0283	-0.0429	-0.0284	0.0416	-0.0161	-0.0341	-0.0323	-0.0649	-0.0635	-0.0014	0.0272	-0.0062	0.0329	-0.0394	-0.0125	0.0048	-0.0013	0.0409	-0.1816	0.0014	-0.3086	0.0264	0.0447	-0.0109	0.0208	0.2785	-0.0823	0.0019	-0.1254	0.2093	0.0298	0.0152	-0.0221	-0.0057	-0.9315	-0.0107	-0.0597	0.0759	0.0403	-0.0192	-0.0103	-0.0354	-0.0427	-0.0072	0.2854	0.0289	-0.0097	-0.0125	-0.0477	-0.657	-0.0634	-0.0311	-0.027	-0.0167	0.2502	-0.0426	0.0157	0.0313	-0.0138	-0.0282	-0.9304	0.0091	0.0229	0.3375	-0.0582	-0.0431	-0.0687	-0.0448	0.0006	-0.034	0.0121	-0.154	-0.0117	-0.0046	-0.0161	0.2217	0.6511	0.0098	-0.0185	-0.0901	0.0338	-0.0065	-0.024	-0.0147	-0.0197	-0.0602	0.1873	0.0097	-0.1555	0.0539	0.1084	-0.0002	0.0141	-0.012	-0.0214	0.021	0.4253	-0.0053	0.0422	0.0315	0.2462	-0.0023	-0.0778	0.0141	0.2953	0.2667	-0.8808	-0.9553	0.0297	-0.0492	-0.0039	-0.0421	-0.0388	-0.2643	-0.0006	0.533	-0.9862	-0.0728	0.2672	0.0109	-0.0044	-0.9772	-0.005	0.0177	-0.9116	0.0051	0.0076	-0.0486	-0.0228	-0.0017	0.0195	0.0433	0.5571	-0.9199	-0.0064	0.0018	0.1734	-0.0722	0.3485	0.0115	-0.0242	0.0295	-0.0175	0.2039	-0.036	-0.055	-0.0542	0.0276	-0.0009	-0.0142	0.0455	-0.4473	-0.0206	-0.0028	-0.0292	-0.0173	0.0189	0.3388	0.0163	0.008	0.0383	0.0474	-0.0191	-0.0719	-0.094	-0.0134	0.0363	0.0492	-0.0414	-0.0511	0.2379	0.0019	-0.0671	-1.0189	0.0481	0.0178	-0.0604	-0.0361	0.0338	0.0189	-0.0004	0.0245	-0.0296	-0.1419	-0.0116	-0.8533	0.0501	-0.0744	0.0378	0.1459	0.001	-0.004	0.0293	0.0117	0.147	0.0279	0.0159	-1.0125	-0.0018	-0.0146	-0.9949	0.0473	-0.0023	0.013	-0.0242	-0.0453	0.172	0.5716	0.0273	-0.0543	0.0181	0.0219	-0.0012	0.0511	-0.9599	0.057	-0.0167	-0.9607	-0.1784	0.0712	-0.0065	0.0058	0.0147	-0.9715	-0.9301	-0.0117	0.0017	-0.0036	-0.0036	0.3132	-0.0437	0.2589	-0.075	0.3329	0.0138	-0.0053	-0.0413	0.0459	-0.0878	-0.0391	0.0727	0.0181	0.4159	-1.0183	-0.0024	-0.0516	-0.8251	-1.1067	-0.1357	-0.0079	-0.0291	-0.0199	0.3121	-1.0192	0.0241	-0.0077	0.0608	-0.0574	-0.0066	-0.0082	-0.0075	0.0248	0.0066	-0.0231	-0.0343	-0.0011	-0.0432	0.0095	-0.1743	0.0333	0.0281	-0.2695	0.0438	-0.1201	-0.0447	-0.0586	0.0326	0.0277	0.0222	-0.0531	0.342	-0.0103	-0.9051	0.3621	-0.0049	0.0102	-0.0577	-0.021	0.0005	-0.0201	0.0205	-0.0778	-0.0184	0.0062	0.0015	-0.0319	-0.0006	-0.9972	0.0205	-0.0012	0.0003	0.0315	0.025	-1.0252	-0.0238	0.0475	-0.0023	-0.0109	-0.0631	-0.0304	-0.9871	-0.0394	-0.1083	-0.0239	0.0288	0.0163	-0.0212	-0.028	-0.4913	0.2464	0.0491	0.1053	-0.8969	0.0255	0.0153	0.3193	0.0057	0.0109	-0.0374	0.0058	0.5426	0.0349	0.2701	0.0026	0.0291	-0.2588	-0.0003	-0.0775	-0.0686	-0.0323	0.0055	-0.0435	-0.009	-0.0009	-0.0195	-0.032	-0.0247	0.0801	-0.0367	0.0292	-0.0061	0.0044	0.0067	-0.0906	-0.0029	0.0395	0.0174	0.5638	-0.0051	-0.0123	-0.9238	0.025	-0.0658	0.0825	0.0088	-0.0396	-0.0372	-0.0698	-0.9625	0.0153	-0.0024	-0.0435	0.3681	0.0221	0.0317	0.006	-0.0118	0.4569	-0.0838	-0.661	-0.042	-0.0471	-0.8965	-0.1045	0.1094	-0.0051	0.0026	-0.0107	0.2419	0.0333	-0.0259	0.0059	0.0303	-0.0471	-0.0225	-1.0061	0.0078	0.0224	-0.0127	-0.0112	-0.9231	-1.0038	-0.0758	-0.0141	-0.0357	0.0365	0.0503	0.0471	-0.0034	-0.0287	0.0105	0.0097	-0.0292	-0.0762	-0.9743	0.3607	0.275	0.0545	0.0179	0.0318	0.5783	0.6145	-0.4482	-0.0431	-0.1403	-0.2819	0.0656	0.0488	0.29	-0.0631	-1.03	0.0655	0.0201	0.058	0.0465	-0.0706	-0.1692	-0.0259	-0.0103	-0.0061	-0.0615	-0.0024	0.0065	-0.0039	-0.0492	-0.0353	0.0086	0.3186	0.3076	-0.0238	-0.0037	-0.0349	-0.0221	0.6059	-0.076	0.607	0.344	-0.6315	-0.0835	0.0503	0.0225	-0.1902	0.0195	-0.0246	-0.0704	-0.8523	-0.0008	-0.0508	0.2283	-0.0402	-0.0607	-0.1727	-0.3649	0.0112	-0.1414	0.0114	-0.0013	-0.0152	0.3576	0.0303	0.0012	-0.0002	-0.9485	0.2148	-0.9633	0.04	-0.0125	-0.9369	-0.7209	0.0023	-0.033	-0.0339	0.0079	-0.0133	-0.6433	0.0085	-0.8287	0.0032	-0.65	0.2504	0.0068	-0.8291	0.014	-0.2209	-0.0077	0.0276	0.0286	0.0063	-0.005	-0.0269	-0.0119	-0.0083	0.0083	0.0333	-0.0588	-0.8607	-0.0533	0.018	0.3799	-0.007	-0.0991	0.0007	0.1083	-0.0585	-0.0779	-0.017	-0.0626	-0.0439	-0.0554	0.0142	-0.0153	0.2576	-0.0327	0.0122	0.0001	0.0149	0.0564	-0.0341	0.0881	-0.8976	-0.029	-0.0351	0.069	0.0043	0.4661	0.0203	0.0129	-0.064	-0.8812	-0.8868	0.0289	-0.0316	0.014	-0.0308	-0.7753	-0.0451	0.0091	-0.9958	-0.0031	-0.8946	0.0562	0.0073	-0.0607	0.011	-0.0598	-0.025	0.0384	-0.0075	0.0074	0.0749	-0.8591	0.0358	0.0096	-0.0772	0.0232	-0.06	0.5718	0.0263	0.0208	-0.9311	0.282	-0.1271	0.0034	0.009	0.0372	0.0075	-0.5807	0.0395	-0.049	-0.0087	0.064	-0.0713	-0.0707	-0.0551	0.0467	0.1047	0.0072	0.244	0.0184	0.0587	0.0511	0.0713	-0.0381	-0.8793	-0.0406	-0.0112	0.037	-0.0065	-0.8029	-0.0382	-0.0044	0	-0.9181	0.0092	0.0462	0.0256	-0.0223	-0.0284	0.0131	-0.0062	0.0111	-0.9564	-0.0737	-0.0168	0.0815	-0.7442
ENSG00000211832	-0.0525	0.0234	-0.0231	-0.0134	-0.0655	0.0167	0.0066	0.0048	0.0151	-0.0106	-0.0303	0.0671	0.0079	-0.1333	-0.0713	0.0005	-0.0038	0.0211	0.3138	-0.0362	-0.0493	-0.0055	0.0217	-0.9688	0.13	-0.0419	0.0254	-0.6116	-1.1134	-0.9489	0.0914	0.0883	-0.0556	-0.0201	-0.0203	-0.0392	-0.1446	-0.0015	-0.0117	0.1155	0.0077	-0.3456	-0.1578	-0.0121	0.0536	-0.0453	-0.0328	-0.1556	0.02	-0.0496	0.5059	0.089	-0.9356	0.0004	-0.9755	0.0081	0.4643	-0.0151	-0.0258	0.0371	-0.0234	-0.0302	0.0368	-0.012	-0.1282	0.0591	-0.0575	-1.0416	-0.0803	-0.0663	0.0158	-0.0363	-0.0197	-0.1114	-0.089	0.0208	-0.0091	0.0142	0.0237	0.0256	0.0541	-0.0351	-0.0082	-0.0089	0.0065	-0.9262	-1.1548	-0.0046	-0.0243	-1.1037	-1.0615	-0.0335	-0.0577	-0.035	-0.3443	0.0139	-0.0636	-0.0603	-0.018	0.0357	0.5424	0.0396	0.0045	-0.0252	-0.9874	-0.0964	0.0633	0.0245	-0.7255	-0.0301	-0.038	-0.0052	-0.0531	-1.0745	0.0184	-0.0023	-0.0672	-0.9932	-1.0054	-0.0466	-0.9358	-0.0575	-0.6638	-0.0539	0.3373	0.0039	-0.028	0.4457	-0.0418	-0.1578	-0.9539	0.0567	0.0096	0.2498	-0.0197	0.0174	0.2879	-0.0045	0.0082	-0.0227	-0.0061	-0.0506	-0.039	0.018	-0.0355	0.0193	-0.0664	0.039	0.1752	-0.0395	-0.0389	0.2809	-0.0264	0.4697	0.0089	-0.0137	-0.7709	-0.0366	-0.1049	-0.0274	-0.0266	-0.0342	0.0005	-0.0221	-0.0268	-0.9036	0.002	-0.0125	-0.039	-0.0108	-0.0711	-0.0351	-1.0159	0.2009	-1.0414	-0.1119	-0.4972	-0.8916	-0.8695	-0.1031	-0.005	-0.0731	-0.0268	-0.649	-0.037	-0.991	-0.057	0.0167	-0.0073	-0.0041	0.0151	0.2585	0.3157	0.0812	-0.0022	0.6143	0.5906	-0.9451	-0.0099	0.0102	0.0367	0.24	-0.0199	0.163	-0.0532	-0.1228	0.032	0.4174	0.016	-0.0072	0.0166	-0.0536	-0.0172	-0.0102	0.0029	-0.0158	-0.0216	-0.0166	0.2898	-0.001	0.3526	-0.0192	-0.0473	-0.0267	-0.9762	-0.0215	-0.013	-0.9891	-0.0191	0.0175	-0.0028	0.0186	-0.9668	0.0281	-0.0218	-0.0124	-0.8402	-0.9731	0.0086	-0.9383	-0.0222	-0.0286	-0.0025	-0.7182	-0.0163	-0.5382	-0.0208	-0.0334	0.2535	-0.056	-0.0221	-0.0896	-0.0343	-0.0283	-0.0429	-0.0284	0.0416	-0.0161	-0.0341	-0.0323	-0.0649	-0.0635	-0.0014	0.0272	-0.0062	0.0329	-0.0394	-0.0125	0.0048	-0.0013	0.0409	-0.1816	0.0014	-0.3086	0.0264	0.0447	-0.0109	0.0208	0.2785	-0.0823	0.0019	-0.1254	0.2093	0.0298	0.0152	-0.0221	-0.0057	-0.9315	-0.0107	-0.0597	0.0759	0.0403	-0.0192	-0.0103	-0.0354	-0.0427	-0.0072	0.2854	0.0289	-0.0097	-0.0125	-0.0477	-0.657	-0.0634	-0.0311	-0.027	-0.0167	0.2502	-0.0426	0.0157	0.0313	-0.0138	-0.0282	-0.9304	0.0091	0.0229	0.3375	-0.0582	-0.0431	-0.0687	-0.0448	0.0006	-0.034	0.0121	-0.154	-0.0117	-0.0046	-0.0161	0.2217	0.6511	0.0098	-0.0185	-0.0901	0.0338	-0.0065	-0.024	-0.0147	-0.0197	-0.0602	0.1873	0.0097	-0.1555	0.0539	0.1084	-0.0002	0.0141	-0.012	-0.0214	0.021	0.4253	-0.0053	0.0422	0.0315	0.2462	-0.0023	-0.0778	0.0141	0.2953	0.2667	-0.8808	-0.9553	0.0297	-0.0492	-0.0039	-0.0421	-0.0388	-0.2643	-0.0006	0.533	-0.9862	-0.0728	0.2672	0.0109	-0.0044	-0.9772	-0.005	0.0177	-0.9116	0.0051	0.0076	-0.0486	-0.0228	-0.0017	0.0195	0.0433	0.5571	-0.9199	-0.0064	0.0018	0.1734	-0.0722	0.3485	0.0115	-0.0242	0.0295	-0.0175	0.2039	-0.036	-0.055	-0.0542	0.0276	-0.0009	-0.0142	0.0455	-0.4473	-0.0206	-0.0028	-0.0292	-0.0173	0.0189	0.3388	0.0163	0.008	0.0383	0.0474	-0.0191	-0.0719	-0.094	-0.0134	0.0363	0.0492	-0.0414	-0.0511	0.2379	0.0019	-0.0671	-1.0189	0.0481	0.0178	-0.0604	-0.0361	0.0338	0.0189	-0.0004	0.0245	-0.0296	-0.1419	-0.0116	-0.8533	0.0501	-0.0744	0.0378	0.1459	0.001	-0.004	0.0293	0.0117	0.147	0.0279	0.0159	-1.0125	-0.0018	-0.0146	-0.9949	0.0473	-0.0023	0.013	-0.0242	-0.0453	0.172	0.5716	0.0273	-0.0543	0.0181	0.0219	-0.0012	0.0511	-0.9599	0.057	-0.0167	-0.9607	-0.1784	0.0712	-0.0065	0.0058	0.0147	-0.9715	-0.9301	-0.0117	0.0017	-0.0036	-0.0036	0.3132	-0.0437	0.2589	-0.075	0.3329	0.0138	-0.0053	-0.0413	0.0459	-0.0878	-0.0391	0.0727	0.0181	0.4159	-1.0183	-0.0024	-0.0516	-0.8251	-1.1067	-0.1357	-0.0079	-0.0291	-0.0199	0.3121	-1.0192	0.0241	-0.0077	0.0608	-0.0574	-0.0066	-0.0082	-0.0075	0.0248	0.0066	-0.0231	-0.0343	-0.0011	-0.0432	0.0095	-0.1743	0.0333	0.0281	-0.2695	0.0438	-0.1201	-0.0447	-0.0586	0.0326	0.0277	0.0222	-0.0531	0.342	-0.0103	-0.9051	0.3621	-0.0049	0.0102	-0.0577	-0.021	0.0005	-0.0201	0.0205	-0.0778	-0.0184	0.0062	0.0015	-0.0319	-0.0006	-0.9972	0.0205	-0.0012	0.0003	0.0315	0.025	-1.0252	-0.0238	0.0475	-0.0023	-0.0109	-0.0631	-0.0304	-0.9871	-0.0394	-0.1083	-0.0239	0.0288	0.0163	-0.0212	-0.028	-0.4913	0.2464	0.0491	0.1053	-0.8969	0.0255	0.0153	0.3193	0.0057	0.0109	-0.0374	0.0058	0.5426	0.0349	0.2701	0.0026	0.0291	-0.2588	-0.0003	-0.0775	-0.0686	-0.0323	0.0055	-0.0435	-0.009	-0.0009	-0.0195	-0.032	-0.0247	0.0801	-0.0367	0.0292	-0.0061	0.0044	0.0067	-0.0906	-0.0029	0.0395	0.0174	0.5638	-0.0051	-0.0123	-0.9238	0.025	-0.0658	0.0825	0.0088	-0.0396	-0.0372	-0.0698	-0.9625	0.0153	-0.0024	-0.0435	0.3681	0.0221	0.0317	0.006	-0.0118	0.4569	-0.0838	-0.661	-0.042	-0.0471	-0.8965	-0.1045	0.1094	-0.0051	0.0026	-0.0107	0.2419	0.0333	-0.0259	0.0059	0.0303	-0.0471	-0.0225	-1.0061	0.0078	0.0224	-0.0127	-0.0112	-0.9231	-1.0038	-0.0758	-0.0141	-0.0357	0.0365	0.0503	0.0471	-0.0034	-0.0287	0.0105	0.0097	-0.0292	-0.0762	-0.9743	0.3607	0.275	0.0545	0.0179	0.0318	0.5783	0.6145	-0.4482	-0.0431	-0.1403	-0.2819	0.0656	0.0488	0.29	-0.0631	-1.03	0.0655	0.0201	0.058	0.0465	-0.0706	-0.1692	-0.0259	-0.0103	-0.0061	-0.0615	-0.0024	0.0065	-0.0039	-0.0492	-0.0353	0.0086	0.3186	0.3076	-0.0238	-0.0037	-0.0349	-0.0221	0.6059	-0.076	0.607	0.344	-0.6315	-0.0835	0.0503	0.0225	-0.1902	0.0195	-0.0246	-0.0704	-0.8523	-0.0008	-0.0508	0.2283	-0.0402	-0.0607	-0.1727	-0.3649	0.0112	-0.1414	0.0114	-0.0013	-0.0152	0.3576	0.0303	0.0012	-0.0002	-0.9485	0.2148	-0.9633	0.04	-0.0125	-0.9369	-0.7209	0.0023	-0.033	-0.0339	0.0079	-0.0133	-0.6433	0.0085	-0.8287	0.0032	-0.65	0.2504	0.0068	-0.8291	0.014	-0.2209	-0.0077	0.0276	0.0286	0.0063	-0.005	-0.0269	-0.0119	-0.0083	0.0083	0.0333	-0.0588	-0.8607	-0.0533	0.018	0.3799	-0.007	-0.0991	0.0007	0.1083	-0.0585	-0.0779	-0.017	-0.0626	-0.0439	-0.0554	0.0142	-0.0153	0.2576	-0.0327	0.0122	0.0001	0.0149	0.0564	-0.0341	0.0881	-0.8976	-0.029	-0.0351	0.069	0.0043	0.4661	0.0203	0.0129	-0.064	-0.8812	-0.8868	0.0289	-0.0316	0.014	-0.0308	-0.7753	-0.0451	0.0091	-0.9958	-0.0031	-0.8946	0.0562	0.0073	-0.0607	0.011	-0.0598	-0.025	0.0384	-0.0075	0.0074	0.0749	-0.8591	0.0358	0.0096	-0.0772	0.0232	-0.06	0.5718	0.0263	0.0208	-0.9311	0.282	-0.1271	0.0034	0.009	0.0372	0.0075	-0.5807	0.0395	-0.049	-0.0087	0.064	-0.0713	-0.0707	-0.0551	0.0467	0.1047	0.0072	0.244	0.0184	0.0587	0.0511	0.0713	-0.0381	-0.8793	-0.0406	-0.0112	0.037	-0.0065	-0.8029	-0.0382	-0.0044	0	-0.9181	0.0092	0.0462	0.0256	-0.0223	-0.0284	0.0131	-0.0062	0.0111	-0.9564	-0.0737	-0.0168	0.0815	-0.7442
ENSG00000211833	-0.0525	0.0234	-0.0231	-0.0134	-0.0655	0.0167	0.0066	0.0048	0.0151	-0.0106	-0.0303	0.0671	0.0079	-0.1333	-0.0713	0.0005	-0.0038	0.0211	0.3138	-0.0362	-0.0493	-0.0055	0.0217	-0.9688	0.13	-0.0419	0.0254	-0.6116	-1.1134	-0.9489	0.0914	0.0883	-0.0556	-0.0201	-0.0203	-0.0392	-0.1446	-0.0015	-0.0117	0.1155	0.0077	-0.3456	-0.1578	-0.0121	0.0536	-0.0453	-0.0328	-0.1556	0.02	-0.0496	0.5059	0.089	-0.9356	0.0004	-0.9755	0.0081	0.4643	-0.0151	-0.0258	0.0371	-0.0234	-0.0302	0.0368	-0.012	-0.1282	0.0591	-0.0575	-1.0416	-0.0803	-0.0663	0.0158	-0.0363	-0.0197	-0.1114	-0.089	0.0208	-0.0091	0.0142	0.0237	0.0256	0.0541	-0.0351	-0.0082	-0.0089	0.0065	-0.9262	-1.1548	-0.0046	-0.0243	-1.1037	-1.0615	-0.0335	-0.0577	-0.035	-0.3443	0.0139	-0.0636	-0.0603	-0.018	0.0357	0.5424	0.0396	0.0045	-0.0252	-0.9874	-0.0964	0.0633	0.0245	-0.7255	-0.0301	-0.038	-0.0052	-0.0531	-1.0745	0.0184	-0.0023	-0.0672	-0.9932	-1.0054	-0.0466	-0.9358	-0.0575	-0.6638	-0.0539	0.3373	0.0039	-0.028	0.4457	-0.0418	-0.1578	-0.9539	0.0567	0.0096	0.2498	-0.0197	0.0174	0.2879	-0.0045	0.0082	-0.0227	-0.0061	-0.0506	-0.039	0.018	-0.0355	0.0193	-0.0664	0.039	0.1752	-0.0395	-0.0389	0.2809	-0.0264	0.4697	0.0089	-0.0137	-0.7709	-0.0366	-0.1049	-0.0274	-0.0266	-0.0342	0.0005	-0.0221	-0.0268	-0.9036	0.002	-0.0125	-0.039	-0.0108	-0.0711	-0.0351	-1.0159	0.2009	-1.0414	-0.1119	-0.4972	-0.8916	-0.8695	-0.1031	-0.005	-0.0731	-0.0268	-0.649	-0.037	-0.991	-0.057	0.0167	-0.0073	-0.0041	0.0151	0.2585	0.3157	0.0812	-0.0022	0.6143	0.5906	-0.9451	-0.0099	0.0102	0.0367	0.24	-0.0199	0.163	-0.0532	-0.1228	0.032	0.4174	0.016	-0.0072	0.0166	-0.0536	-0.0172	-0.0102	0.0029	-0.0158	-0.0216	-0.0166	0.2898	-0.001	0.3526	-0.0192	-0.0473	-0.0267	-0.9762	-0.0215	-0.013	-0.9891	-0.0191	0.0175	-0.0028	0.0186	-0.9668	0.0281	-0.0218	-0.0124	-0.8402	-0.9731	0.0086	-0.9383	-0.0222	-0.0286	-0.0025	-0.7182	-0.0163	-0.5382	-0.0208	-0.0334	0.2535	-0.056	-0.0221	-0.0896	-0.0343	-0.0283	-0.0429	-0.0284	0.0416	-0.0161	-0.0341	-0.0323	-0.0649	-0.0635	-0.0014	0.0272	-0.0062	0.0329	-0.0394	-0.0125	0.0048	-0.0013	0.0409	-0.1816	0.0014	-0.3086	0.0264	0.0447	-0.0109	0.0208	0.2785	-0.0823	0.0019	-0.1254	0.2093	0.0298	0.0152	-0.0221	-0.0057	-0.9315	-0.0107	-0.0597	0.0759	0.0403	-0.0192	-0.0103	-0.0354	-0.0427	-0.0072	0.2854	0.0289	-0.0097	-0.0125	-0.0477	-0.657	-0.0634	-0.0311	-0.027	-0.0167	0.2502	-0.0426	0.0157	0.0313	-0.0138	-0.0282	-0.9304	0.0091	0.0229	0.3375	-0.0582	-0.0431	-0.0687	-0.0448	0.0006	-0.034	0.0121	-0.154	-0.0117	-0.0046	-0.0161	0.2217	0.6511	0.0098	-0.0185	-0.0901	0.0338	-0.0065	-0.024	-0.0147	-0.0197	-0.0602	0.1873	0.0097	-0.1555	0.0539	0.1084	-0.0002	0.0141	-0.012	-0.0214	0.021	0.4253	-0.0053	0.0422	0.0315	0.2462	-0.0023	-0.0778	0.0141	0.2953	0.2667	-0.8808	-0.9553	0.0297	-0.0492	-0.0039	-0.0421	-0.0388	-0.2643	-0.0006	0.533	-0.9862	-0.0728	0.2672	0.0109	-0.0044	-0.9772	-0.005	0.0177	-0.9116	0.0051	0.0076	-0.0486	-0.0228	-0.0017	0.0195	0.0433	0.5571	-0.9199	-0.0064	0.0018	0.1734	-0.0722	0.3485	0.0115	-0.0242	0.0295	-0.0175	0.2039	-0.036	-0.055	-0.0542	0.0276	-0.0009	-0.0142	0.0455	-0.4473	-0.0206	-0.0028	-0.0292	-0.0173	0.0189	0.3388	0.0163	0.008	0.0383	0.0474	-0.0191	-0.0719	-0.094	-0.0134	0.0363	0.0492	-0.0414	-0.0511	0.2379	0.0019	-0.0671	-1.0189	0.0481	0.0178	-0.0604	-0.0361	0.0338	0.0189	-0.0004	0.0245	-0.0296	-0.1419	-0.0116	-0.8533	0.0501	-0.0744	0.0378	0.1459	0.001	-0.004	0.0293	0.0117	0.147	0.0279	0.0159	-1.0125	-0.0018	-0.0146	-0.9949	0.0473	-0.0023	0.013	-0.0242	-0.0453	0.172	0.5716	0.0273	-0.0543	0.0181	0.0219	-0.0012	0.0511	-0.9599	0.057	-0.0167	-0.9607	-0.1784	0.0712	-0.0065	0.0058	0.0147	-0.9715	-0.9301	-0.0117	0.0017	-0.0036	-0.0036	0.3132	-0.0437	0.2589	-0.075	0.3329	0.0138	-0.0053	-0.0413	0.0459	-0.0878	-0.0391	0.0727	0.0181	0.4159	-1.0183	-0.0024	-0.0516	-0.8251	-1.1067	-0.1357	-0.0079	-0.0291	-0.0199	0.3121	-1.0192	0.0241	-0.0077	0.0608	-0.0574	-0.0066	-0.0082	-0.0075	0.0248	0.0066	-0.0231	-0.0343	-0.0011	-0.0432	0.0095	-0.1743	0.0333	0.0281	-0.2695	0.0438	-0.1201	-0.0447	-0.0586	0.0326	0.0277	0.0222	-0.0531	0.342	-0.0103	-0.9051	0.3621	-0.0049	0.0102	-0.0577	-0.021	0.0005	-0.0201	0.0205	-0.0778	-0.0184	0.0062	0.0015	-0.0319	-0.0006	-0.9972	0.0205	-0.0012	0.0003	0.0315	0.025	-1.0252	-0.0238	0.0475	-0.0023	-0.0109	-0.0631	-0.0304	-0.9871	-0.0394	-0.1083	-0.0239	0.0288	0.0163	-0.0212	-0.028	-0.4913	0.2464	0.0491	0.1053	-0.8969	0.0255	0.0153	0.3193	0.0057	0.0109	-0.0374	0.0058	0.5426	0.0349	0.2701	0.0026	0.0291	-0.2588	-0.0003	-0.0775	-0.0686	-0.0323	0.0055	-0.0435	-0.009	-0.0009	-0.0195	-0.032	-0.0247	0.0801	-0.0367	0.0292	-0.0061	0.0044	0.0067	-0.0906	-0.0029	0.0395	0.0174	0.5638	-0.0051	-0.0123	-0.9238	0.025	-0.0658	0.0825	0.0088	-0.0396	-0.0372	-0.0698	-0.9625	0.0153	-0.0024	-0.0435	0.3681	0.0221	0.0317	0.006	-0.0118	0.4569	-0.0838	-0.661	-0.042	-0.0471	-0.8965	-0.1045	0.1094	-0.0051	0.0026	-0.0107	0.2419	0.0333	-0.0259	0.0059	0.0303	-0.0471	-0.0225	-1.0061	0.0078	0.0224	-0.0127	-0.0112	-0.9231	-1.0038	-0.0758	-0.0141	-0.0357	0.0365	0.0503	0.0471	-0.0034	-0.4932	0.0105	0.0097	-0.0292	-0.0762	-0.9743	0.3607	0.275	0.0545	0.0179	0.0318	0.5783	0.6145	-0.4482	-0.0431	-0.1403	-0.2819	0.0656	0.0488	0.29	-0.0631	-1.03	0.0655	0.0201	0.058	0.0465	-0.0706	-0.1692	-0.0259	-0.0103	-0.0061	-0.0615	-0.0024	0.0065	-0.0039	-0.0492	-0.0353	0.0086	0.3186	0.3076	-0.0238	-0.0037	-0.0349	-0.0221	0.6059	-0.076	0.607	0.344	-0.6315	-0.0835	0.0503	0.0225	-0.1902	0.0195	-0.0246	-0.0704	-0.8523	-0.0008	-0.0508	0.2283	-0.0402	-0.0607	-0.1727	-0.3649	0.0112	-0.1414	0.0114	-0.0013	-0.0152	0.3576	0.0303	0.0012	-0.0002	-0.9485	0.2148	-0.9633	0.04	-0.0125	-0.9369	-0.7209	0.0023	-0.033	-0.0339	0.0079	-0.0133	-0.6433	0.0085	-0.8287	0.0032	-0.65	0.2504	0.0068	-0.8291	0.014	-0.2209	-0.0077	0.0276	0.0286	0.0063	-0.005	-0.0269	-0.0119	-0.0083	0.0083	0.0333	-0.0588	-0.8607	-0.0533	0.018	0.3799	-0.007	-0.0991	0.0007	0.1083	-0.0585	-0.0779	-0.017	-0.0626	-0.0439	-0.0554	0.0142	-0.0153	0.2576	-0.0327	0.0122	0.0001	0.0149	0.0564	-0.0341	0.0881	-0.8976	-0.029	-0.0351	0.069	0.0043	0.4661	0.0203	0.0129	-0.064	-0.8812	-0.8868	0.0289	-0.0316	0.014	-0.0308	-0.7753	-0.0451	0.0091	-0.9958	-0.0031	-0.8946	0.0562	0.0073	-0.0607	0.011	-0.0598	-0.025	0.0384	-0.0075	0.0074	0.0749	-0.8591	0.0358	0.0096	-0.0772	0.0232	-0.06	0.5718	0.0263	0.0208	-0.9311	0.282	-0.1271	0.0034	0.009	0.0372	0.0075	-0.5807	0.0395	-0.049	-0.0087	0.064	-0.0713	-0.0707	-0.0551	0.0467	0.1047	0.0072	0.244	0.0184	0.0587	0.0511	0.0713	-0.0381	-0.8793	-0.0406	-0.0112	0.037	-0.0065	-0.8029	-0.0382	-0.0044	0	-0.9181	0.0092	0.0462	0.0256	-0.0223	-0.0284	0.0131	-0.0062	0.0111	-0.9564	-0.0737	-0.0168	0.0815	-0.7442
ENSG00000211834	-0.0525	0.0234	-0.0231	-0.0134	-0.0655	0.0167	0.0066	0.0048	0.0151	-0.0106	-0.0303	0.0671	0.0079	-0.1333	-0.0713	0.0005	-0.0038	0.0211	0.3138	-0.0362	-0.0493	-0.0055	0.0217	-0.9688	0.13	-0.0419	0.0254	-0.6116	-1.1134	-0.9489	0.0914	0.0883	-0.0556	-0.0201	-0.0203	-0.0392	-0.1446	-0.0015	-0.0117	0.1155	0.0077	-0.3456	-0.1578	-0.0121	0.0536	-0.0453	-0.0328	-0.1556	0.02	-0.0496	0.5059	0.089	-0.9356	0.0004	-0.9755	0.0081	0.4643	-0.0151	-0.0258	0.0371	-0.0234	-0.0302	0.0368	-0.012	-0.1282	0.0591	-0.0575	-1.0416	-0.0803	-0.0663	0.0158	-0.0363	-0.0197	-0.1114	-0.089	0.0208	-0.0091	0.0142	0.0237	0.0256	0.0541	-0.0351	-0.0082	-0.0089	0.0065	-0.9262	-1.1548	-0.0046	-0.0243	-1.1037	-1.0615	-0.0335	-0.0577	-0.035	-0.3443	0.0139	-0.0636	-0.0603	-0.018	0.0357	0.5424	0.0396	0.0045	-0.0252	-0.9874	-0.0964	0.0633	0.0245	-0.7255	-0.0301	-0.038	-0.0052	-0.0531	-1.0745	0.0184	-0.0023	-0.0672	-0.9932	-1.0054	-0.0466	-0.9358	-0.0575	-0.6638	-0.0539	0.3373	0.0039	-0.028	0.4457	-0.0418	-0.1578	-0.9539	0.0567	0.0096	0.2498	-0.0197	0.0174	0.2879	-0.0045	0.0082	-0.0227	-0.0061	-0.0506	-0.039	0.018	-0.0355	0.0193	-0.0664	0.039	0.1752	-0.0395	-0.0389	0.2809	-0.0264	0.4697	0.0089	-0.0137	-0.7709	-0.0366	-0.1049	-0.0274	-0.0266	-0.0342	0.0005	-0.0221	-0.0268	-0.9036	0.002	-0.0125	-0.039	-0.0108	-0.0711	-0.0351	-1.0159	0.2009	-1.0414	-0.1119	-0.4972	-0.8916	-0.8695	-0.1031	-0.005	-0.0731	-0.0268	-0.649	-0.037	-0.991	-0.057	0.0167	-0.0073	-0.0041	0.0151	0.2585	0.3157	0.0812	-0.0022	0.6143	0.5906	-0.9451	-0.0099	0.0102	0.0367	0.24	-0.0199	0.163	-0.0532	-0.1228	0.032	0.4174	0.016	-0.0072	0.0166	-0.0536	-0.0172	-0.0102	0.0029	-0.0158	-0.0216	-0.0166	0.2898	-0.001	0.3526	-0.0192	-0.0473	-0.0267	-0.9762	-0.0215	-0.013	-0.9891	-0.0191	0.0175	-0.0028	0.0186	-0.9668	0.0281	-0.0218	-0.0124	-0.8402	-0.9731	0.0086	-0.9383	-0.0222	-0.0286	-0.0025	-0.7182	-0.0163	-0.5382	-0.0208	-0.0334	0.2535	-0.056	-0.0221	-0.0896	-0.0343	-0.0283	-0.0429	-0.0284	0.0416	-0.0161	-0.0341	-0.0323	-0.0649	-0.0635	-0.0014	0.0272	-0.0062	0.0329	-0.0394	-0.0125	0.0048	-0.0013	0.0409	-0.1816	0.0014	-0.3086	0.0264	0.0447	-0.0109	0.0208	0.2785	-0.0823	0.0019	-0.1254	0.2093	0.0298	0.0152	-0.0221	-0.0057	-0.9315	-0.0107	-0.0597	0.0759	0.0403	-0.0192	-0.0103	-0.0354	-0.0427	-0.0072	0.2854	0.0289	-0.0097	-0.0125	-0.0477	-0.657	-0.0634	-0.0311	-0.027	-0.0167	0.2502	-0.0426	0.0157	0.0313	-0.0138	-0.0282	-0.9304	0.0091	0.0229	0.3375	-0.0582	-0.0431	-0.0687	-0.0448	0.0006	-0.034	0.0121	-0.154	-0.0117	-0.0046	-0.0161	0.2217	0.6511	0.0098	-0.0185	-0.0901	0.0338	-0.0065	-0.024	-0.0147	-0.0197	-0.0602	0.1873	0.0097	-0.1555	0.0539	0.1084	-0.0002	0.0141	-0.012	-0.0214	0.021	0.4253	-0.0053	0.0422	0.0315	0.2462	-0.0023	-0.0778	0.0141	0.2953	0.2667	-0.8808	-0.9553	0.0297	-0.0492	-0.0039	-0.0421	-0.0388	-0.2643	-0.0006	0.533	-0.9862	-0.0728	0.2672	0.0109	-0.0044	-0.9772	-0.005	0.0177	-0.9116	0.0051	0.0076	-0.0486	-0.0228	-0.0017	0.0195	0.0433	0.5571	-0.9199	-0.0064	0.0018	0.1734	-0.0722	0.3485	0.0115	-0.0242	0.0295	-0.0175	0.2039	-0.036	-0.055	-0.0542	0.0276	-0.0009	-0.0142	0.0455	-0.4473	-0.0206	-0.0028	-0.0292	-0.0173	0.0189	0.3388	0.0163	0.008	0.0383	0.0474	-0.0191	-0.0719	-0.094	-0.0134	0.0363	0.0492	-0.0414	-0.0511	0.2379	0.0019	-0.0671	-1.0189	0.0481	0.0178	-0.0604	-0.0361	0.0338	0.0189	-0.0004	0.0245	-0.0296	-0.1419	-0.0116	-0.8533	0.0501	-0.0744	0.0378	0.1459	0.001	-0.004	0.0293	0.0117	0.147	0.0279	0.0159	-1.0125	-0.0018	-0.0146	-0.9949	0.0473	-0.0023	0.013	-0.0242	-0.0453	0.172	0.5716	0.0273	-0.0543	0.0181	0.0219	-0.0012	0.0511	-0.9599	0.057	-0.0167	-0.9607	-0.1784	0.0712	-0.0065	0.0058	0.0147	-0.9715	-0.9301	-0.0117	0.0017	-0.0036	-0.0036	0.3132	-0.0437	0.2589	-0.075	0.3329	0.0138	-0.0053	-0.0413	0.0459	-0.0878	-0.0391	0.0727	0.0181	0.4159	-1.0183	-0.0024	-0.0516	-0.8251	-1.1067	-0.1357	-0.0079	-0.0291	-0.0199	0.3121	-1.0192	0.0241	-0.0077	0.0608	-0.0574	-0.0066	-0.0082	-0.0075	0.0248	0.0066	-0.0231	-0.0343	-0.0011	-0.0432	0.0095	-0.1743	0.0333	0.0281	-0.2695	0.0438	-0.1201	-0.0447	-0.0586	0.0326	0.0277	0.0222	-0.0531	0.342	-0.0103	-0.9051	0.3621	-0.0049	0.0102	-0.0577	-0.021	0.0005	-0.0201	0.0205	-0.0778	-0.0184	0.0062	0.0015	-0.0319	-0.0006	-0.9972	0.0205	-0.0012	0.0003	0.0315	0.025	-1.0252	-0.0238	0.0475	-0.0023	-0.0109	-0.0631	-0.0304	-0.9871	-0.0394	-0.1083	-0.0239	0.0288	0.0163	-0.0212	-0.028	-0.4913	0.2464	0.0491	0.1053	-0.8969	0.0255	0.0153	0.3193	0.0057	0.0109	-0.0374	0.0058	0.5426	0.0349	0.2701	0.0026	0.0291	-0.2588	-0.0003	-0.0775	-0.0686	-0.0323	0.0055	-0.0435	-0.009	-0.0009	-0.0195	-0.032	-0.0247	0.0801	-0.0367	0.0292	-0.0061	0.0044	0.0067	-0.0906	-0.0029	0.0395	0.0174	0.5638	-0.0051	-0.0123	-0.9238	0.025	-0.0658	0.0825	0.0088	-0.0396	-0.0372	-0.0698	-0.9625	0.0153	-0.0024	-0.0435	0.3681	0.0221	0.0317	0.006	-0.0118	0.4569	-0.0838	-0.661	-0.042	-0.0471	-0.8965	-0.1045	0.1094	-0.0051	0.0026	-0.0107	0.2419	0.0333	-0.0259	0.0059	0.0303	-0.0471	-0.0225	-1.0061	0.0078	0.0224	-0.0127	-0.0112	-0.9231	-1.0038	-0.0758	-0.0141	-0.0357	0.0365	0.0503	0.0471	-0.0034	-0.4932	0.0105	0.0097	-0.0292	-0.0762	-0.9743	0.3607	0.275	0.0545	0.0179	0.0318	0.5783	0.6145	-0.4482	-0.0431	-0.1403	-0.2819	0.0656	0.0488	0.29	-0.0631	-1.03	0.0655	0.0201	0.058	0.0465	-0.0706	-0.1692	-0.0259	-0.0103	-0.0061	-0.0615	-0.0024	0.0065	-0.0039	-0.0492	-0.0353	0.0086	0.3186	0.3076	-0.0238	-0.0037	-0.0349	-0.0221	0.6059	-0.076	0.607	0.344	-0.6315	-0.0835	0.0503	0.0225	-0.1902	0.0195	-0.0246	-0.0704	-0.8523	-0.0008	-0.0508	0.2283	-0.0402	-0.0607	-0.1727	-0.3649	0.0112	-0.1414	0.0114	-0.0013	-0.0152	0.3576	0.0303	0.0012	-0.0002	-0.9485	0.2148	-0.9633	0.04	-0.0125	-0.9369	-0.7209	0.0023	-0.033	-0.0339	0.0079	-0.0133	-0.6433	0.0085	-0.8287	0.0032	-0.65	0.2504	0.0068	-0.8291	0.014	-0.2209	-0.0077	0.0276	0.0286	0.0063	-0.005	-0.0269	-0.0119	-0.0083	0.0083	0.0333	-0.0588	-0.8607	-0.0533	0.018	0.3799	-0.007	-0.0991	0.0007	0.1083	-0.0585	-0.0779	-0.017	-0.0626	-0.0439	-0.0554	0.0142	-0.0153	0.2576	-0.0327	0.0122	0.0001	0.0149	0.0564	-0.0341	0.0881	-0.8976	-0.029	-0.0351	0.069	0.0043	0.4661	0.0203	0.0129	-0.064	-0.8812	-0.8868	0.0289	-0.0316	0.014	-0.0308	-0.7753	-0.0451	0.0091	-0.9958	-0.0031	-0.8946	0.0562	0.0073	-0.0607	0.011	-0.0598	-0.025	0.0384	-0.0075	0.0074	0.0749	-0.8591	0.0358	0.0096	-0.0772	0.0232	-0.06	0.5718	0.0263	0.0208	-0.9311	0.282	-0.1271	0.0034	0.009	0.0372	0.0075	-0.5807	0.0395	-0.049	-0.0087	0.064	-0.0713	-0.0707	-0.0551	0.0467	0.1047	0.0072	0.244	0.0184	0.0587	0.0511	0.0713	-0.0381	-0.8793	-0.0406	-0.0112	0.037	-0.0065	-0.8029	-0.0382	-0.0044	0	-0.9181	0.0092	0.0462	0.0256	-0.0223	-0.0284	0.0131	-0.0062	0.0111	-0.9564	-0.0737	-0.0168	0.0815	-0.7442
ENSG00000211835	-0.0525	0.0234	-0.0231	-0.0134	-0.0655	0.0167	0.0066	0.0048	0.0151	-0.0106	-0.0303	0.0671	0.0079	-0.1333	-0.0713	0.0005	-0.0038	0.0211	0.3138	-0.0362	-0.0493	-0.0055	0.0217	-0.9688	0.13	-0.0419	0.0254	-0.6116	-1.1134	-0.9489	0.0914	0.0883	-0.0556	-0.0201	-0.0203	-0.0392	-0.1446	-0.0015	-0.0117	0.1155	0.0077	-0.3456	-0.1578	-0.0121	0.0536	-0.0453	-0.0328	-0.1556	0.02	-0.0496	0.5059	0.089	-0.9356	0.0004	-0.9755	0.0081	0.4643	-0.0151	-0.0258	0.0371	-0.0234	-0.0302	0.0368	-0.012	-0.1282	0.0591	-0.0575	-1.0416	-0.0803	-0.0663	0.0158	-0.0363	-0.0197	-0.1114	-0.089	0.0208	-0.0091	0.0142	0.0237	0.0256	0.0541	-0.0351	-0.0082	-0.0089	0.0065	-0.9262	-1.1548	-0.0046	-0.0243	-1.1037	-1.0615	-0.0335	-0.0577	-0.035	-0.3443	0.0139	-0.0636	-0.0603	-0.018	0.0357	0.5424	0.0396	0.0045	-0.0252	-0.9874	-0.0964	0.0633	0.0245	-0.7255	-0.0301	-0.038	-0.0052	-0.0531	-1.0745	0.0184	-0.0023	-0.0672	-0.9932	-1.0054	-0.0466	-0.9358	-0.0575	-0.6638	-0.0539	0.3373	0.0039	-0.028	0.4457	-0.0418	-0.1578	-0.9539	0.0567	0.0096	0.2498	-0.0197	0.0174	0.2879	-0.0045	0.0082	-0.0227	-0.0061	-0.0506	-0.039	0.018	-0.0355	0.0193	-0.0664	0.039	0.1752	-0.0395	-0.0389	0.2809	-0.0264	0.4697	0.0089	-0.0137	-0.7709	-0.0366	-0.1049	-0.0274	-0.0266	-0.0342	0.0005	-0.0221	-0.0268	-0.9036	0.002	-0.0125	-0.039	-0.0108	-0.0711	-0.0351	-1.0159	0.2009	-1.0414	-0.1119	-0.4972	-0.8916	-0.8695	-0.1031	-0.005	-0.0731	-0.0268	-0.649	-0.037	-0.991	-0.057	0.0167	-0.0073	-0.0041	0.0151	0.2585	0.3157	0.0812	-0.0022	0.6143	0.5906	-0.9451	-0.0099	0.0102	0.0367	0.24	-0.0199	0.163	-0.0532	-0.1228	0.032	0.4174	0.016	-0.0072	0.0166	-0.0536	-0.0172	-0.0102	0.0029	-0.0158	-0.0216	-0.0166	0.2898	-0.001	0.3526	-0.0192	-0.0473	-0.0267	-0.9762	-0.0215	-0.013	-0.9891	-0.0191	0.0175	-0.0028	0.0186	-0.9668	0.0281	-0.0218	-0.0124	-0.8402	-0.9731	0.0086	-0.9383	-0.0222	-0.0286	-0.0025	-0.7182	-0.0163	-0.5382	-0.0208	-0.0334	0.2535	-0.056	-0.0221	-0.0896	-0.0343	-0.0283	-0.0429	-0.0284	0.0416	-0.0161	-0.0341	-0.0323	-0.0649	-0.0635	-0.0014	0.0272	-0.0062	0.0329	-0.0394	-0.0125	0.0048	-0.0013	0.0409	-0.1816	0.0014	-0.3086	0.0264	0.0447	-0.0109	0.0208	0.2785	-0.0823	0.0019	-0.1254	0.2093	0.0298	0.0152	-0.0221	-0.0057	-0.9315	-0.0107	-0.0597	0.0759	0.0403	-0.0192	-0.0103	-0.0354	-0.0427	-0.0072	0.2854	0.0289	-0.0097	-0.0125	-0.0477	-0.657	-0.0634	-0.0311	-0.027	-0.0167	0.2502	-0.0426	0.0157	0.0313	-0.0138	-0.0282	-0.9304	0.0091	0.0229	0.3375	-0.0582	-0.0431	-0.0687	-0.0448	0.0006	-0.034	0.0121	-0.154	-0.0117	-0.0046	-0.0161	0.2217	0.6511	0.0098	-0.0185	-0.0901	0.0338	-0.0065	-0.024	-0.0147	-0.0197	-0.0602	0.1873	0.0097	-0.1555	0.0539	0.1084	-0.0002	0.0141	-0.012	-0.0214	0.021	0.4253	-0.0053	0.0422	0.0315	0.2462	-0.0023	-0.0778	0.0141	0.2953	0.2667	-0.8808	-0.9553	0.0297	-0.0492	-0.0039	-0.0421	-0.0388	-0.2643	-0.0006	0.533	-0.9862	-0.0728	0.2672	0.0109	-0.0044	-0.9772	-0.005	0.0177	-0.9116	0.0051	0.0076	-0.0486	-0.0228	-0.0017	0.0195	0.0433	0.5571	-0.9199	-0.0064	0.0018	0.1734	-0.0722	0.3485	0.0115	-0.0242	0.0295	-0.0175	0.2039	-0.036	-0.055	-0.0542	0.0276	-0.0009	-0.0142	0.0455	-0.4473	-0.0206	-0.0028	-0.0292	-0.0173	0.0189	0.3388	0.0163	0.008	0.0383	0.0474	-0.0191	-0.0719	-0.094	-0.0134	0.0363	0.0492	-0.0414	-0.0511	0.2379	0.0019	-0.0671	-1.0189	0.0481	0.0178	-0.0604	-0.0361	0.0338	0.0189	-0.0004	0.0245	-0.0296	-0.1419	-0.0116	-0.8533	0.0501	-0.0744	0.0378	0.1459	0.001	-0.004	0.0293	0.0117	0.147	0.0279	0.0159	-1.0125	-0.0018	-0.0146	-0.9949	0.0473	-0.0023	0.013	-0.0242	-0.0453	0.172	0.5716	0.0273	-0.0543	0.0181	0.0219	-0.0012	0.0511	-0.9599	0.057	-0.0167	-0.9607	-0.1784	0.0712	-0.0065	0.0058	0.0147	-0.9715	-0.9301	-0.0117	0.0017	-0.0036	-0.0036	0.3132	-0.0437	0.2589	-0.075	0.3329	0.0138	-0.0053	-0.0413	0.0459	-0.0878	-0.0391	0.0727	0.0181	0.4159	-1.0183	-0.0024	-0.0516	-0.8251	-1.1067	-0.1357	-0.0079	-0.0291	-0.0199	0.3121	-1.0192	0.0241	-0.0077	0.0608	-0.0574	-0.0066	-0.0082	-0.0075	0.0248	0.0066	-0.0231	-0.0343	-0.0011	-0.0432	0.0095	-0.1743	0.0333	0.0281	-0.2695	0.0438	-0.1201	-0.0447	-0.0586	0.0326	0.0277	0.0222	-0.0531	0.342	-0.0103	-0.9051	0.3621	-0.0049	0.0102	-0.0577	-0.021	0.0005	-0.0201	0.0205	-0.0778	-0.0184	0.0062	0.0015	-0.0319	-0.0006	-0.9972	0.0205	-0.0012	0.0003	0.0315	0.025	-1.0252	-0.0238	0.0475	-0.0023	-0.0109	-0.0631	-0.0304	-0.9871	-0.0394	-0.1083	-0.0239	0.0288	0.0163	-0.0212	-0.028	-0.4913	0.2464	0.0491	0.1053	-0.8969	0.0255	0.0153	0.3193	0.0057	0.0109	-0.0374	0.0058	0.5426	0.0349	0.2701	0.0026	0.0291	-0.2588	-0.0003	-0.0775	-0.0686	-0.0323	0.0055	-0.0435	-0.009	-0.0009	-0.0195	-0.032	-0.0247	0.0801	-0.0367	0.0292	-0.0061	0.0044	0.0067	-0.0906	-0.0029	0.0395	0.0174	0.5638	-0.0051	-0.0123	-0.9238	0.025	-0.0658	0.0825	0.0088	-0.0396	-0.0372	-0.0698	-0.9625	0.0153	-0.0024	-0.0435	0.3681	0.0221	0.0317	0.006	-0.0118	0.4569	-0.0838	-0.661	-0.042	-0.0471	-0.8965	-0.1045	0.1094	-0.0051	0.0026	-0.0107	0.2419	0.0333	-0.0259	0.0059	0.0303	-0.0471	-0.0225	-1.0061	0.0078	0.0224	-0.0127	-0.0112	-0.9231	-1.0038	-0.0758	-0.0141	-0.0357	0.0365	0.0503	0.0471	-0.0034	-0.4932	0.0105	0.0097	-0.0292	-0.0762	-0.9743	0.3607	0.275	0.0545	0.0179	0.0318	0.5783	0.6145	-0.4482	-0.0431	-0.1403	-0.2819	0.0656	0.0488	0.29	-0.0631	-1.03	0.0655	0.0201	0.058	0.0465	-0.0706	-0.1692	-0.0259	-0.0103	-0.0061	-0.0615	-0.0024	0.0065	-0.0039	-0.0492	-0.0353	0.0086	0.3186	0.3076	-0.0238	-0.0037	-0.0349	-0.0221	0.6059	-0.076	0.607	0.344	-0.6315	-0.0835	0.0503	0.0225	-0.1902	0.0195	-0.0246	-0.0704	-0.8523	-0.0008	-0.0508	0.2283	-0.0402	-0.0607	-0.1727	-0.3649	0.0112	-0.1414	0.0114	-0.0013	-0.0152	0.3576	0.0303	0.0012	-0.0002	-0.9485	0.2148	-0.9633	0.04	-0.0125	-0.9369	-0.7209	0.0023	-0.033	-0.0339	0.0079	-0.0133	-0.6433	0.0085	-0.8287	0.0032	-0.65	0.2504	0.0068	-0.8291	0.014	-0.2209	-0.0077	0.0276	0.0286	0.0063	-0.005	-0.0269	-0.0119	-0.0083	0.0083	0.0333	-0.0588	-0.8607	-0.0533	0.018	0.3799	-0.007	-0.0991	0.0007	0.1083	-0.0585	-0.0779	-0.017	-0.0626	-0.0439	-0.0554	0.0142	-0.0153	0.2576	-0.0327	0.0122	0.0001	0.0149	0.0564	-0.0341	0.0881	-0.8976	-0.029	-0.0351	0.069	0.0043	0.4661	0.0203	0.0129	-0.064	-0.8812	-0.8868	0.0289	-0.0316	0.014	-0.0308	-0.7753	-0.0451	0.0091	-0.9958	-0.0031	-0.8946	0.0562	0.0073	-0.0607	0.011	-0.0598	-0.025	0.0384	-0.0075	0.0074	0.0749	-0.8591	0.0358	0.0096	-0.0772	0.0232	-0.06	0.5718	0.0263	0.0208	-0.9311	0.282	-0.1271	0.0034	0.009	0.0372	0.0075	-0.5807	0.0395	-0.049	-0.0087	0.064	-0.0713	-0.0707	-0.0551	0.0467	0.1047	0.0072	0.244	0.0184	0.0587	0.0511	0.0713	-0.0381	-0.8793	-0.0406	-0.0112	0.037	-0.0065	-0.8029	-0.0382	-0.0044	0	-0.9181	0.0092	0.0462	0.0256	-0.0223	-0.0284	0.0131	-0.0062	0.0111	-0.9564	-0.0737	-0.0168	0.0815	-0.7442
ENSG00000211836	-0.0525	0.0234	-0.0231	-0.0134	-0.0655	0.0167	0.0066	0.0048	0.0151	-0.0106	-0.0303	0.0671	0.0079	-0.1333	-0.0713	0.0005	-0.0038	0.0211	0.3138	-0.0362	-0.0493	-0.0055	0.0217	-0.9688	0.13	-0.0419	0.0254	-0.6116	-1.1134	-0.9489	0.0914	0.0883	-0.0556	-0.0201	-0.0203	-0.0392	-0.1446	-0.0015	-0.0117	0.1155	0.0077	-0.3456	-0.1578	-0.0121	0.0536	-0.0453	-0.0328	-0.1556	0.02	-0.0496	0.5059	0.089	-0.9356	0.0004	-0.9755	0.0081	0.4643	-0.0151	-0.0258	0.0371	-0.0234	-0.0302	0.0368	-0.012	-0.1282	0.0591	-0.0575	-1.0416	-0.0803	-0.0663	0.0158	-0.0363	-0.0197	-0.1114	-0.089	0.0208	-0.0091	0.0142	0.0237	0.0256	0.0541	-0.0351	-0.0082	-0.0089	0.0065	-0.9262	-1.1548	-0.0046	-0.0243	-1.1037	-1.0615	-0.0335	-0.0577	-0.035	-0.3443	0.0139	-0.0636	-0.0603	-0.018	0.0357	0.5424	0.0396	0.0045	-0.0252	-0.9874	-0.0964	0.0633	0.0245	-0.7255	-0.0301	-0.038	-0.0052	-0.0531	-1.0745	0.0184	-0.0023	-0.0672	-0.9932	-1.0054	-0.0466	-0.9358	-0.0575	-0.6638	-0.0539	0.3373	0.0039	-0.028	0.4457	-0.0418	-0.1578	-0.9539	0.0567	0.0096	0.2498	-0.0197	0.0174	0.2879	-0.0045	0.0082	-0.0227	-0.0061	-0.0506	-0.039	0.018	-0.0355	0.0193	-0.0664	0.039	0.1752	-0.0395	-0.0389	0.2809	-0.0264	0.4697	0.0089	-0.0137	-0.7709	-0.0366	-0.1049	-0.0274	-0.0266	-0.0342	0.0005	-0.0221	-0.0268	-0.9036	0.002	-0.0125	-0.039	-0.0108	-0.0711	-0.0351	-1.0159	0.2009	-1.0414	-0.1119	-0.4972	-0.8916	-0.8695	-0.1031	-0.005	-0.0731	-0.0268	-0.649	-0.037	-0.991	-0.057	0.0167	-0.0073	-0.0041	0.0151	0.2585	0.3157	0.0812	-0.0022	0.6143	0.5906	-0.9451	-0.0099	0.0102	0.0367	0.24	-0.0199	0.163	-0.0532	-0.1228	0.032	0.4174	0.016	-0.0072	0.0166	-0.0536	-0.0172	-0.0102	0.0029	-0.0158	-0.0216	-0.0166	0.2898	-0.001	0.3526	-0.0192	-0.0473	-0.0267	-0.9762	-0.0215	-0.013	-0.9891	-0.0191	0.0175	-0.0028	0.0186	-0.9668	0.0281	-0.0218	-0.0124	-0.8402	-0.9731	0.0086	-0.9383	-0.0222	-0.0286	-0.0025	-0.7182	-0.0163	-0.5382	-0.0208	-0.0334	0.2535	-0.056	-0.0221	-0.0896	-0.0343	-0.0283	-0.0429	-0.0284	0.0416	-0.0161	-0.0341	-0.0323	-0.0649	-0.0635	-0.0014	0.0272	-0.0062	0.0329	-0.0394	-0.0125	0.0048	-0.0013	0.0409	-0.1816	0.0014	-0.3086	0.0264	0.0447	-0.0109	0.0208	0.2785	-0.0823	0.0019	-0.1254	0.2093	0.0298	0.0152	-0.0221	-0.0057	-0.9315	-0.0107	-0.0597	0.0759	0.0403	-0.0192	-0.0103	-0.0354	-0.0427	-0.0072	0.2854	0.0289	-0.0097	-0.0125	-0.0477	-0.657	-0.0634	-0.0311	-0.027	-0.0167	0.2502	-0.0426	0.0157	0.0313	-0.0138	-0.0282	-0.9304	0.0091	0.0229	0.3375	-0.0582	-0.0431	-0.0687	-0.0448	0.0006	-0.034	0.0121	-0.154	-0.0117	-0.0046	-0.0161	0.2217	0.6511	0.0098	-0.0185	-0.0901	0.0338	-0.0065	-0.024	-0.0147	-0.0197	-0.0602	0.1873	0.0097	-0.1555	0.0539	0.1084	-0.0002	0.0141	-0.012	-0.0214	0.021	0.4253	-0.0053	0.0422	0.0315	0.2462	-0.0023	-0.0778	0.0141	0.2953	0.2667	-0.8808	-0.9553	0.0297	-0.0492	-0.0039	-0.0421	-0.0388	-0.2643	-0.0006	0.533	-0.9862	-0.0728	0.2672	0.0109	-0.0044	-0.9772	-0.005	0.0177	-0.9116	0.0051	0.0076	-0.0486	-0.0228	-0.0017	0.0195	0.0433	0.5571	-0.9199	-0.0064	0.0018	0.1734	-0.0722	0.3485	0.0115	-0.0242	0.0295	-0.0175	0.2039	-0.036	-0.055	-0.0542	0.0276	-0.0009	-0.0142	0.0455	-0.4473	-0.0206	-0.0028	-0.0292	-0.0173	0.0189	0.3388	0.0163	0.008	0.0383	0.0474	-0.0191	-0.0719	-0.094	-0.0134	0.0363	0.0492	-0.0414	-0.0511	0.2379	0.0019	-0.0671	-1.0189	0.0481	0.0178	-0.0604	-0.0361	0.0338	0.0189	-0.0004	0.0245	-0.0296	-0.1419	-0.0116	-0.8533	0.0501	-0.0744	0.0378	0.1459	0.001	-0.004	0.0293	0.0117	0.147	0.0279	0.0159	-1.0125	-0.0018	-0.0146	-0.9949	0.0473	-0.0023	0.013	-0.0242	-0.0453	0.172	0.5716	0.0273	-0.0543	0.0181	0.0219	-0.0012	0.0511	-0.9599	0.057	-0.0167	-0.9607	-0.1784	0.0712	-0.0065	0.0058	0.0147	-0.9715	-0.9301	-0.0117	0.0017	-0.0036	-0.0036	0.3132	-0.0437	0.2589	-0.075	0.3329	0.0138	-0.0053	-0.0413	0.0459	-0.0878	-0.0391	0.0727	0.0181	0.4159	-1.0183	-0.0024	-0.0516	-0.8251	-1.1067	-0.1357	-0.0079	-0.0291	-0.0199	0.3121	-1.0192	0.0241	-0.0077	0.0608	-0.0574	-0.0066	-0.0082	-0.0075	0.0248	0.0066	-0.0231	-0.0343	-0.0011	-0.0432	0.0095	-0.1743	0.0333	0.0281	-0.2695	0.0438	-0.1201	-0.0447	-0.0586	0.0326	0.0277	0.0222	-0.0531	0.342	-0.0103	-0.9051	0.3621	-0.0049	0.0102	-0.0577	-0.021	0.0005	-0.0201	0.0205	-0.0778	-0.0184	0.0062	0.0015	-0.0319	-0.0006	-0.9972	0.0205	-0.0012	0.0003	0.0315	0.025	-1.0252	-0.0238	0.0475	-0.0023	-0.0109	-0.0631	-0.0304	-0.9871	-0.0394	-0.1083	-0.0239	0.0288	0.0163	-0.0212	-0.028	-0.4913	0.2464	0.0491	0.1053	-0.8969	0.0255	0.0153	0.3193	0.0057	0.0109	-0.0374	0.0058	0.5426	0.0349	0.2701	0.0026	0.0291	-0.2588	-0.0003	-0.0775	-0.0686	-0.0323	0.0055	-0.0435	-0.009	-0.0009	-0.0195	-0.032	-0.0247	0.0801	-0.0367	0.0292	-0.0061	0.0044	0.0067	-0.0906	-0.0029	0.0395	0.0174	0.5638	-0.0051	-0.0123	-0.9238	0.025	-0.0658	0.0825	0.0088	-0.0396	-0.0372	-0.0698	-0.9625	0.0153	-0.0024	-0.0435	0.3681	0.0221	0.0317	0.006	-0.0118	0.4569	-0.0838	-0.661	-0.042	-0.0471	-0.8965	-0.1045	0.1094	-0.0051	0.0026	-0.0107	0.2419	0.0333	-0.0259	0.0059	0.0303	-0.0471	-0.0225	-1.0061	0.0078	0.0224	-0.0127	-0.0112	-0.9231	-1.0038	-0.0758	-0.0141	-0.0357	0.0365	0.0503	0.0471	-0.0034	-0.4932	0.0105	0.0097	-0.0292	-0.0762	-0.9743	0.3607	0.275	0.0545	0.0179	0.0318	0.5783	0.6145	-0.4482	-0.0431	-0.1403	-0.2819	0.0656	0.0488	0.29	-0.0631	-1.03	0.0655	0.0201	0.058	0.0465	-0.0706	-0.1692	-0.0259	-0.0103	-0.0061	-0.0615	-0.0024	0.0065	-0.0039	-0.0492	-0.0353	0.0086	0.3186	0.3076	-0.0238	-0.0037	-0.0349	-0.0221	0.6059	-0.076	0.607	0.344	-0.6315	-0.0835	0.0503	0.0225	-0.1902	0.0195	-0.0246	-0.0704	-0.8523	-0.0008	-0.0508	0.2283	-0.0402	-0.0607	-0.1727	-0.3649	0.0112	-0.1414	0.0114	-0.0013	-0.0152	0.3576	0.0303	0.0012	-0.0002	-0.9485	0.2148	-0.9633	0.04	-0.0125	-0.9369	-0.7209	0.0023	-0.033	-0.0339	0.0079	-0.0133	-0.6433	0.0085	-0.8287	0.0032	-0.65	0.2504	0.0068	-0.8291	0.014	-0.2209	-0.0077	0.0276	0.0286	0.0063	-0.005	-0.0269	-0.0119	-0.0083	0.0083	0.0333	-0.0588	-0.8607	-0.0533	0.018	0.3799	-0.007	-0.0991	0.0007	0.1083	-0.0585	-0.0779	-0.017	-0.0626	-0.0439	-0.0554	0.0142	-0.0153	0.2576	-0.0327	0.0122	0.0001	0.0149	0.0564	-0.0341	0.0881	-0.8976	-0.029	-0.0351	0.069	0.0043	0.4661	0.0203	0.0129	-0.064	-0.8812	-0.8868	0.0289	-0.0316	0.014	-0.0308	-0.7753	-0.0451	0.0091	-0.9958	-0.0031	-0.8946	0.0562	0.0073	-0.0607	0.011	-0.0598	-0.025	0.0384	-0.0075	0.0074	0.0749	-0.8591	0.0358	0.0096	-0.0772	0.0232	-0.06	0.5718	0.0263	0.0208	-0.9311	0.282	-0.1271	0.0034	0.009	0.0372	0.0075	-0.5807	0.0395	-0.049	-0.0087	0.064	-0.0713	-0.0707	-0.0551	0.0467	0.1047	0.0072	0.244	0.0184	0.0587	0.0511	0.0713	-0.0381	-0.8793	-0.0406	-0.0112	0.037	-0.0065	-0.8029	-0.0382	-0.0044	0	-0.9181	0.0092	0.0462	0.0256	-0.0223	-0.0284	0.0131	-0.0062	0.0111	-0.9564	-0.0737	-0.0168	0.0815	-0.7442
ENSG00000211837	-0.0525	0.0234	-0.0231	-0.0134	-0.0655	0.0167	0.0066	0.0048	0.0151	-0.0106	-0.0303	0.0671	0.0079	-0.1333	-0.0713	0.0005	-0.0038	0.0211	0.3138	-0.0362	-0.0493	-0.0055	0.0217	-0.9688	0.13	-0.0419	0.0254	-0.6116	-1.1134	-0.9489	0.0914	0.0883	-0.0556	-0.0201	-0.0203	-0.0392	-0.1446	-0.0015	-0.0117	0.1155	0.0077	-0.3456	-0.1578	-0.0121	0.0536	-0.0453	-0.0328	-0.1556	0.02	-0.0496	0.5059	0.089	-0.9356	0.0004	-0.9755	0.0081	0.4643	-0.0151	-0.0258	0.0371	-0.0234	-0.0302	0.0368	-0.012	-0.1282	0.0591	-0.0575	-1.0416	-0.0803	-0.0663	0.0158	-0.0363	-0.0197	-0.1114	-0.089	0.0208	-0.0091	0.0142	0.0237	0.0256	0.0541	-0.0351	-0.0082	-0.0089	0.0065	-0.9262	-1.1548	-0.0046	-0.0243	-1.1037	-1.0615	-0.0335	-0.0577	-0.035	-0.3443	0.0139	-0.0636	-0.0603	-0.018	0.0357	0.5424	0.0396	0.0045	-0.0252	-0.9874	-0.0964	0.0633	0.0245	-0.7255	-0.0301	-0.038	-0.0052	-0.0531	-1.0745	0.0184	-0.0023	-0.0672	-0.9932	-1.0054	-0.0466	-0.9358	-0.0575	-0.6638	-0.0539	0.3373	0.0039	-0.028	0.4457	-0.0418	-0.1578	-0.9539	0.0567	0.0096	0.2498	-0.0197	0.0174	0.2879	-0.0045	0.0082	-0.0227	-0.0061	-0.0506	-0.039	0.018	-0.0355	0.0193	-0.0664	0.039	0.1752	-0.0395	-0.0389	0.2809	-0.0264	0.4697	0.0089	-0.0137	-0.7709	-0.0366	-0.1049	-0.0274	-0.0266	-0.0342	0.0005	-0.0221	-0.0268	-0.9036	0.002	-0.0125	-0.039	-0.0108	-0.0711	-0.0351	-1.0159	0.2009	-1.0414	-0.1119	-0.4972	-0.8916	-0.8695	-0.1031	-0.005	-0.0731	-0.0268	-0.649	-0.037	-0.991	-0.057	0.0167	-0.0073	-0.0041	0.0151	0.2585	0.3157	0.0812	-0.0022	0.6143	0.5906	-0.9451	-0.0099	0.0102	0.0367	0.24	-0.0199	0.163	-0.0532	-0.1228	0.032	0.4174	0.016	-0.0072	0.0166	-0.0536	-0.0172	-0.0102	0.0029	-0.0158	-0.0216	-0.0166	0.2898	-0.001	0.3526	-0.0192	-0.0473	-0.0267	-0.9762	-0.0215	-0.013	-0.9891	-0.0191	0.0175	-0.0028	0.0186	-0.9668	0.0281	-0.0218	-0.0124	-0.8402	-0.9731	0.0086	-0.9383	-0.0222	-0.0286	-0.0025	-0.7182	-0.0163	-0.5382	-0.0208	-0.0334	0.2535	-0.056	-0.0221	-0.0896	-0.0343	-0.0283	-0.0429	-0.0284	0.0416	-0.0161	-0.0341	-0.0323	-0.0649	-0.0635	-0.0014	0.0272	-0.0062	0.0329	-0.0394	-0.0125	0.0048	-0.0013	0.0409	-0.1816	0.0014	-0.3086	0.0264	0.0447	-0.0109	0.0208	0.2785	-0.0823	0.0019	-0.1254	0.2093	0.0298	0.0152	-0.0221	-0.0057	-0.9315	-0.0107	-0.0597	0.0759	0.0403	-0.0192	-0.0103	-0.0354	-0.0427	-0.0072	0.2854	0.0289	-0.0097	-0.0125	-0.0477	-0.657	-0.0634	-0.0311	-0.027	-0.0167	0.2502	-0.0426	0.0157	0.0313	-0.0138	-0.0282	-0.9304	0.0091	0.0229	0.3375	-0.0582	-0.0431	-0.0687	-0.0448	0.0006	-0.034	0.0121	-0.154	-0.0117	-0.0046	-0.0161	0.2217	0.6511	0.0098	-0.0185	-0.0901	0.0338	-0.0065	-0.024	-0.0147	-0.0197	-0.0602	0.1873	0.0097	-0.1555	0.0539	0.1084	-0.0002	0.0141	-0.012	-0.0214	0.021	0.4253	-0.0053	0.0422	0.0315	0.2462	-0.0023	-0.0778	0.0141	0.2953	0.2667	-0.8808	-0.9553	0.0297	-0.0492	-0.0039	-0.0421	-0.0388	-0.2643	-0.0006	0.533	-0.9862	-0.0728	0.2672	0.0109	-0.0044	-0.9772	-0.005	0.0177	-0.9116	0.0051	0.0076	-0.0486	-0.0228	-0.0017	0.0195	0.0433	0.5571	-0.9199	-0.0064	0.0018	0.1734	-0.0722	0.3485	0.0115	-0.0242	0.0295	-0.0175	0.2039	-0.036	-0.055	-0.0542	0.0276	-0.0009	-0.0142	0.0455	-0.4473	-0.0206	-0.0028	-0.0292	-0.0173	0.0189	0.3388	0.0163	0.008	0.0383	0.0474	-0.0191	-0.0719	-0.094	-0.0134	0.0363	0.0492	-0.0414	-0.0511	0.2379	0.0019	-0.0671	-1.0189	0.0481	0.0178	-0.0604	-0.0361	0.0338	0.0189	-0.0004	0.0245	-0.0296	-0.1419	-0.0116	-0.8533	0.0501	-0.0744	0.0378	0.1459	0.001	-0.004	0.0293	0.0117	0.147	0.0279	0.0159	-1.0125	-0.0018	-0.0146	-0.9949	0.0473	-0.0023	0.013	-0.0242	-0.0453	0.172	0.5716	0.0273	-0.0543	0.0181	0.0219	-0.0012	0.0511	-0.9599	0.057	-0.0167	-0.9607	-0.1784	0.0712	-0.0065	0.0058	0.0147	-0.9715	-0.9301	-0.0117	0.0017	-0.0036	-0.0036	0.3132	-0.0437	0.2589	-0.075	0.3329	0.0138	-0.0053	-0.0413	0.0459	-0.0878	-0.0391	0.0727	0.0181	0.4159	-1.0183	-0.0024	-0.0516	-0.8251	-1.1067	-0.1357	-0.0079	-0.0291	-0.0199	0.3121	-1.0192	0.0241	-0.0077	0.0608	-0.0574	-0.0066	-0.0082	-0.0075	0.0248	0.0066	-0.0231	-0.0343	-0.0011	-0.0432	0.0095	-0.1743	0.0333	0.0281	-0.2695	0.0438	-0.1201	-0.0447	-0.0586	0.0326	0.0277	0.0222	-0.0531	0.342	-0.0103	-0.9051	0.3621	-0.0049	0.0102	-0.0577	-0.021	0.0005	-0.0201	0.0205	-0.0778	-0.0184	0.0062	0.0015	-0.0319	-0.0006	-0.9972	0.0205	-0.0012	0.0003	0.0315	0.025	-1.0252	-0.0238	0.0475	-0.0023	-0.0109	-0.0631	-0.0304	-0.9871	-0.0394	-0.1083	-0.0239	0.0288	0.0163	-0.0212	-0.028	-0.4913	0.2464	0.0491	0.1053	-0.8969	0.0255	0.0153	0.3193	0.0057	0.0109	-0.0374	0.0058	0.5426	0.0349	0.2701	0.0026	0.0291	-0.2588	-0.0003	-0.0775	-0.0686	-0.0323	0.0055	-0.0435	-0.009	-0.0009	-0.0195	-0.032	-0.0247	0.0801	-0.0367	0.0292	-0.0061	0.0044	0.0067	-0.0906	-0.0029	0.0395	0.0174	0.5638	-0.0051	-0.0123	-0.9238	0.025	-0.0658	0.0825	0.0088	-0.0396	-0.0372	-0.0698	-0.9625	0.0153	-0.0024	-0.0435	0.3681	0.0221	0.0317	0.006	-0.0118	0.4569	-0.0838	-0.661	-0.042	-0.0471	-0.8965	-0.1045	0.1094	-0.0051	0.0026	-0.0107	0.2419	0.0333	-0.0259	0.0059	0.0303	-0.0471	-0.0225	-1.0061	0.0078	0.0224	-0.0127	-0.0112	-0.9231	-1.0038	-0.0758	-0.0141	-0.0357	0.0365	0.0503	0.0471	-0.0034	-0.4932	0.0105	0.0097	-0.0292	-0.0762	-0.9743	0.3607	0.275	0.0545	0.0179	0.0318	0.5783	0.6145	-0.4482	-0.0431	-0.1403	-0.2819	0.0656	0.0488	0.29	-0.0631	-1.03	0.0655	0.0201	0.058	0.0465	-0.0706	-0.1692	-0.0259	-0.0103	-0.0061	-0.0615	-0.0024	0.0065	-0.0039	-0.0492	-0.0353	0.0086	0.3186	0.3076	-0.0238	-0.0037	-0.0349	-0.0221	0.6059	-0.076	0.607	0.344	-0.6315	-0.0835	0.0503	0.0225	-0.1902	0.0195	-0.0246	-0.0704	-0.8523	-0.0008	-0.0508	0.2283	-0.0402	-0.0607	-0.1727	-0.3649	0.0112	-0.1414	0.0114	-0.0013	-0.0152	0.3576	0.0303	0.0012	-0.0002	-0.9485	0.2148	-0.9633	0.04	-0.0125	-0.9369	-0.7209	0.0023	-0.033	-0.0339	0.0079	-0.0133	-0.6433	0.0085	-0.8287	0.0032	-0.65	0.2504	0.0068	-0.8291	0.014	-0.2209	-0.0077	0.0276	0.0286	0.0063	-0.005	-0.0269	-0.0119	-0.0083	0.0083	0.0333	-0.0588	-0.8607	-0.0533	0.018	0.3799	-0.007	-0.0991	0.0007	0.1083	-0.0585	-0.0779	-0.017	-0.0626	-0.0439	-0.0554	0.0142	-0.0153	0.2576	-0.0327	0.0122	0.0001	0.0149	0.0564	-0.0341	0.0881	-0.8976	-0.029	-0.0351	0.069	0.0043	0.4661	0.0203	0.0129	-0.064	-0.8812	-0.8868	0.0289	-0.0316	0.014	-0.0308	-0.7753	-0.0451	0.0091	-0.9958	-0.0031	-0.8946	0.0562	0.0073	-0.0607	0.011	-0.0598	-0.025	0.0384	-0.0075	0.0074	0.0749	-0.8591	0.0358	0.0096	-0.0772	0.0232	-0.06	0.5718	0.0263	0.0208	-0.9311	0.282	-0.1271	0.0034	0.009	0.0372	0.0075	-0.5807	0.0395	-0.049	-0.0087	0.064	-0.0713	-0.0707	-0.0551	0.0467	0.1047	0.0072	0.244	0.0184	0.0587	0.0511	0.0713	-0.0381	-0.8793	-0.0406	-0.0112	0.037	-0.0065	-0.8029	-0.0382	-0.0044	0	-0.9181	0.0092	0.0462	0.0256	-0.0223	-0.0284	0.0131	-0.0062	0.0111	-0.9564	-0.0737	-0.0168	0.0815	-0.7442
ENSG00000211838	-0.0525	0.0234	-0.0231	-0.0134	-0.0655	0.0167	0.0066	0.0048	0.0151	-0.0106	-0.0303	0.0671	0.0079	-0.1333	-0.0713	0.0005	-0.0038	0.0211	0.3138	-0.0362	-0.0493	-0.0055	0.0217	-0.9688	0.13	-0.0419	0.0254	-0.6116	-1.1134	-0.9489	0.0914	0.0883	-0.0556	-0.0201	-0.0203	-0.0392	-0.1446	-0.0015	-0.0117	0.1155	0.0077	-0.3456	-0.1578	-0.0121	0.0536	-0.0453	-0.0328	-0.1556	0.02	-0.0496	0.5059	0.089	-0.9356	0.0004	-0.9755	0.0081	0.4643	-0.0151	-0.0258	0.0371	-0.0234	-0.0302	0.0368	-0.012	-0.1282	0.0591	-0.0575	-1.0416	-0.0803	-0.0663	0.0158	-0.0363	-0.0197	-0.1114	-0.089	0.0208	-0.0091	0.0142	0.0237	0.0256	0.0541	-0.0351	-0.0082	-0.0089	0.0065	-0.9262	-1.1548	-0.0046	-0.0243	-1.1037	-1.0615	-0.0335	-0.0577	-0.035	-0.3443	0.0139	-0.0636	-0.0603	-0.018	0.0357	0.5424	0.0396	0.0045	-0.0252	-0.9874	-0.0964	0.0633	0.0245	-0.7255	-0.0301	-0.038	-0.0052	-0.0531	-1.0745	0.0184	-0.0023	-0.0672	-0.9932	-1.0054	-0.0466	-0.9358	-0.0575	-0.6638	-0.0539	0.3373	0.0039	-0.028	0.4457	-0.0418	-0.1578	-0.9539	0.0567	0.0096	0.2498	-0.0197	0.0174	-0.0317	-0.0045	0.0082	-0.0227	-0.0061	-0.0506	-0.039	0.018	-0.0355	0.0193	-0.0664	0.039	0.1752	-0.0395	-0.0389	0.2809	-0.0264	0.4697	0.0089	-0.0137	-0.7709	-0.0366	-0.1049	-0.0274	-0.0266	-0.0342	0.0005	-0.0221	-0.0268	-0.9036	0.002	-0.0125	-0.039	-0.0108	-0.0711	-0.0351	-1.0159	0.2009	-1.0414	-0.1119	-0.4972	-0.8916	-0.8695	-0.1031	-0.005	-0.0731	-0.0268	-0.649	-0.037	-0.991	-0.057	0.0167	-0.0073	-0.0041	0.0151	0.2585	0.3157	0.0812	-0.0022	0.6143	0.5906	-0.9451	-0.0099	0.0102	0.0367	0.24	-0.0199	0.163	-0.0532	-0.1228	0.032	0.4174	0.016	-0.0072	0.0166	-0.0536	-0.0172	-0.0102	0.0029	-0.0158	-0.0216	-0.0166	0.2898	-0.001	0.3526	-0.0192	-0.0473	-0.0267	-0.9762	-0.0215	-0.013	-0.9891	-0.0191	0.0175	-0.0028	0.0186	-0.9668	0.0281	-0.0218	-0.0124	-0.8402	-0.9731	0.0086	-0.9383	-0.0222	-0.0286	-0.0025	-0.7182	-0.0163	-0.5382	-0.0208	-0.0334	0.2535	-0.056	-0.0221	-0.0896	-0.0343	-0.0283	-0.0429	-0.0284	0.0416	-0.0161	-0.0341	-0.0323	-0.0649	-0.0635	-0.0014	0.0272	-0.0062	0.0329	-0.0394	-0.0125	0.0048	-0.0013	0.0409	-0.1816	0.0014	-0.3086	0.0264	0.0447	-0.0109	0.0208	0.2785	-0.0823	0.0019	-0.1254	0.2093	0.0298	0.0152	-0.0221	-0.0057	-0.9315	-0.0107	-0.0597	0.0759	0.0403	-0.0192	-0.0103	-0.0354	-0.0427	-0.0072	0.2854	0.0289	-0.0097	-0.0125	-0.0477	-0.657	-0.0634	-0.0311	-0.027	-0.0167	0.2502	-0.0426	0.0157	0.0313	-0.0138	-0.0282	-0.9304	0.0091	0.0229	0.3375	-0.0582	-0.0431	-0.0687	-0.0448	0.0006	-0.034	0.0121	-0.154	-0.0117	-0.0046	-0.0161	0.2217	0.6511	0.0098	-0.0185	-0.0901	0.0338	-0.0065	-0.024	-0.0147	-0.0197	-0.0602	0.1873	0.0097	-0.1555	0.0539	0.1084	-0.0002	0.0141	-0.012	-0.0214	0.021	0.4253	-0.0053	0.0422	0.0315	0.2462	-0.0023	-0.0778	0.0141	0.2953	0.2667	-0.8808	-0.9553	0.0297	-0.0492	-0.0039	-0.0421	-0.0388	-0.2643	-0.0006	0.533	-0.9862	-0.0728	0.2672	0.0109	-0.0044	-0.9772	-0.005	0.0177	-0.9116	0.0051	0.0076	-0.0486	-0.0228	-0.0017	0.0195	0.0433	0.5571	-0.9199	-0.0064	0.0018	0.1734	-0.0722	0.3485	0.0115	-0.0242	0.0295	-0.0175	0.2039	-0.036	-0.055	-0.0542	0.0276	-0.0009	-0.0142	0.0455	-0.4473	-0.0206	-0.0028	-0.0292	-0.0173	0.0189	0.3388	0.0163	0.008	0.0383	0.0474	-0.0191	-0.0719	-0.094	-0.0134	0.0363	0.0492	-0.0414	-0.0511	0.2379	0.0019	-0.0671	-1.0189	0.0481	0.0178	-0.0604	-0.0361	0.0338	0.0189	-0.0004	0.0245	-0.0296	-0.1419	-0.0116	-0.8533	0.0501	-0.0744	0.0378	0.1459	0.001	-0.004	0.0293	0.0117	0.147	0.0279	0.0159	-1.0125	-0.0018	-0.0146	-0.9949	0.0473	-0.0023	0.013	-0.0242	-0.0453	0.172	0.5716	0.0273	-0.0543	0.0181	0.0219	-0.0012	0.0511	-0.9599	0.057	-0.0167	-0.9607	-0.1784	0.0712	-0.0065	0.0058	0.0147	-0.9715	-0.9301	-0.0117	0.0017	-0.0036	-0.0036	0.3132	-0.0437	0.2589	-0.075	0.3329	0.0138	-0.0053	-0.0413	0.0459	-0.0878	-0.0391	0.0727	0.0181	0.4159	-1.0183	-0.0024	-0.0516	-0.8251	-1.1067	-0.1357	-0.0079	-0.0291	-0.0199	0.3121	-1.0192	0.0241	-0.0077	0.0608	-0.0574	-0.0066	-0.0082	-0.0075	0.0248	0.0066	-0.0231	-0.0343	-0.0011	-0.0432	0.0095	-0.1743	0.0333	0.0281	-0.2695	0.0438	-0.1201	-0.0447	-0.0586	0.0326	0.0277	0.0222	-0.0531	0.342	-0.0103	-0.9051	0.3621	-0.0049	0.0102	-0.0577	-0.021	0.0005	-0.0201	0.0205	-0.0778	-0.0184	0.0062	0.0015	-0.0319	-0.0006	-0.9972	0.0205	-0.0012	0.0003	0.0315	0.025	-1.0252	-0.0238	0.0475	-0.0023	-0.0109	-0.0631	-0.0304	-0.9871	-0.0394	-0.1083	-0.0239	0.0288	0.0163	-0.0212	-0.028	-0.4913	0.2464	0.0491	0.1053	-0.8969	0.0255	0.0153	0.3193	0.0057	0.0109	-0.0374	0.0058	0.5426	0.0349	0.2701	0.0026	0.0291	-0.2588	-0.0003	-0.0775	-0.0686	-0.0323	0.0055	-0.0435	-0.009	-0.0009	-0.0195	-0.032	-0.0247	0.0801	-0.0367	0.0292	-0.0061	0.0044	0.0067	-0.0906	-0.0029	0.0395	0.0174	0.5638	-0.0051	-0.0123	-0.9238	0.025	-0.0658	0.0825	0.0088	-0.0396	-0.0372	-0.0698	-0.9625	0.0153	-0.0024	-0.0435	0.3681	0.0221	0.0317	0.006	-0.0118	0.4569	-0.0838	-0.661	-0.042	-0.0471	-0.8965	-0.1045	0.1094	-0.0051	0.0026	-0.0107	0.2419	0.0333	-0.0259	0.0059	0.0303	-0.0471	-0.0225	-1.0061	0.0078	0.0224	-0.0127	-0.0112	-0.9231	-1.0038	-0.0758	-0.0141	-0.0357	0.0365	0.0503	0.0471	-0.0034	-0.4932	0.0105	0.0097	-0.0292	-0.0762	-0.9743	0.3607	0.275	0.0545	0.0179	0.0318	0.5783	0.6145	-0.4482	-0.0431	-0.1403	-0.2819	0.0656	0.0488	0.29	-0.0631	-1.03	0.0655	0.0201	0.058	0.0465	-0.0706	-0.1692	-0.0259	-0.0103	-0.0061	-0.0615	-0.0024	0.0065	-0.0039	-0.0492	-0.0353	0.0086	0.3186	0.3076	-0.0238	-0.0037	-0.0349	-0.0221	0.6059	-0.076	0.607	0.344	-0.6315	-0.0835	0.0503	0.0225	-0.1902	0.0195	-0.0246	-0.0704	-0.8523	-0.0008	-0.0508	0.2283	-0.0402	-0.0607	-0.1727	-0.3649	0.0112	-0.1414	0.0114	-0.0013	-0.0152	0.3576	0.0303	0.0012	-0.0002	-0.9485	0.2148	-0.9633	0.04	-0.0125	-0.9369	-0.7209	0.0023	-0.033	-0.0339	0.0079	-0.0133	-0.6433	0.0085	-0.8287	0.0032	-0.65	0.2504	0.0068	-0.8291	0.014	-0.2209	-0.0077	0.0276	0.0286	0.0063	-0.005	-0.0269	-0.0119	-0.0083	0.0083	0.0333	-0.0588	-0.8607	-0.0533	0.018	0.3799	-0.007	-0.0991	0.0007	0.1083	-0.0585	-0.0779	-0.017	-0.0626	-0.0439	-0.0554	0.0142	-0.0153	0.2576	-0.0327	0.0122	0.0001	0.0149	0.0564	-0.0341	0.0881	-0.8976	-0.029	-0.0351	0.069	0.0043	0.4661	0.0203	0.0129	-0.064	-0.8812	-0.8868	0.0289	-0.0316	0.014	-0.0308	-0.7753	-0.0451	0.0091	-0.9958	-0.0031	-0.8946	0.0562	0.0073	-0.0607	0.011	-0.0598	-0.025	0.0384	-0.0075	0.0074	0.0749	-0.8591	0.0358	0.0096	-0.0772	0.0232	-0.06	0.5718	0.0263	0.0208	-0.9311	0.282	-0.1271	0.0034	0.009	0.0372	0.0075	-0.5807	0.0395	-0.049	-0.0087	0.064	-0.0713	-0.0707	-0.0551	0.0467	0.1047	0.0072	0.244	0.0184	0.0587	0.0511	0.0713	-0.0381	-0.8793	-0.0406	-0.0112	0.037	-0.0065	-0.8029	-0.0382	-0.0044	0	-0.9181	0.0092	0.0462	0.0256	-0.0223	-0.0284	0.0131	-0.0062	0.0111	-0.9564	-0.0737	-0.0168	0.0815	-0.7442
ENSG00000211839	-0.0525	0.0234	-0.0231	-0.0134	-0.0655	0.0167	0.0066	0.0048	0.0151	-0.0106	-0.0303	0.0671	0.0079	-0.1333	-0.0713	0.0005	-0.0038	0.0211	0.3138	-0.0362	-0.0493	-0.0055	0.0217	-0.9688	0.13	-0.0419	0.0254	-0.6116	-1.1134	-0.9489	0.0914	0.0883	-0.0556	-0.0201	-0.0203	-0.0392	-0.1446	-0.0015	-0.0117	0.1155	0.0077	-0.3456	-0.1578	-0.0121	0.0536	-0.0453	-0.0328	-0.1556	0.02	-0.0496	0.5059	0.089	-0.9356	0.0004	-0.9755	0.0081	0.4643	-0.0151	-0.0258	0.0371	-0.0234	-0.0302	0.0368	-0.012	-0.1282	0.0591	-0.0575	-1.0416	-0.0803	-0.0663	0.0158	-0.0363	-0.0197	-0.1114	-0.089	0.0208	-0.0091	0.0142	0.0237	0.0256	0.0541	-0.0351	-0.0082	-0.0089	0.0065	-0.9262	-1.1548	-0.0046	-0.0243	-1.1037	-1.0615	-0.0335	-0.0577	-0.035	-0.3443	0.0139	-0.0636	-0.0603	-0.018	0.0357	0.5424	0.0396	0.0045	-0.0252	-0.9874	-0.0964	0.0633	0.0245	-0.7255	-0.0301	-0.038	-0.0052	-0.0531	-1.0745	0.0184	-0.0023	-0.0672	-0.9932	-1.0054	-0.0466	-0.9358	-0.0575	-0.6638	-0.0539	0.3373	0.0039	-0.028	0.4457	-0.0418	-0.1578	-0.9539	0.0567	0.0096	0.2498	-0.0197	0.0174	-0.0317	-0.0045	0.0082	-0.0227	-0.0061	-0.0506	-0.039	0.018	-0.0355	0.0193	-0.0664	0.039	0.1752	-0.0395	-0.0389	0.2809	-0.0264	0.4697	0.0089	-0.0137	-0.7709	-0.0366	-0.1049	-0.0274	-0.0266	-0.0342	0.0005	-0.0221	-0.0268	-0.9036	0.002	-0.0125	-0.039	-0.0108	-0.0711	-0.0351	-1.0159	0.2009	-1.0414	-0.1119	-0.4972	-0.8916	-0.8695	-0.1031	-0.005	-0.0731	-0.0268	-0.649	-0.037	-0.991	-0.057	0.0167	-0.0073	-0.0041	0.0151	0.2585	0.3157	0.0812	-0.0022	0.6143	0.5906	-0.9451	-0.0099	0.0102	0.0367	0.24	-0.0199	0.163	-0.0532	-0.1228	0.032	0.4174	0.016	-0.0072	0.0166	-0.0536	-0.0172	-0.0102	0.0029	-0.0158	-0.0216	-0.0166	0.2898	-0.001	0.3526	-0.0192	-0.0473	-0.0267	-0.9762	-0.0215	-0.013	-0.9891	-0.0191	0.0175	-0.0028	0.0186	-0.9668	0.0281	-0.0218	-0.0124	-0.8402	-0.9731	0.0086	-0.9383	-0.0222	-0.0286	-0.0025	-0.7182	-0.0163	-0.5382	-0.0208	-0.0334	0.2535	-0.056	-0.0221	-0.0896	-0.0343	-0.0283	-0.0429	-0.0284	0.0416	-0.0161	-0.0341	-0.0323	-0.0649	-0.0635	-0.0014	0.0272	-0.0062	0.0329	-0.0394	-0.0125	0.0048	-0.0013	0.0409	-0.1816	0.0014	-0.3086	0.0264	0.0447	-0.0109	0.0208	0.2785	-0.0823	0.0019	-0.1254	-0.0173	0.0298	0.0152	-0.0221	-0.0057	-0.9315	-0.0107	-0.0597	0.0759	0.0403	-0.0192	-0.0103	-0.0354	-0.0427	-0.0072	0.2854	0.0289	-0.0097	-0.0125	-0.0477	-0.657	-0.0634	-0.0311	-0.027	-0.0167	0.2502	-0.0426	0.0157	0.0313	-0.0138	-0.0282	-0.9304	0.0091	0.0229	0.3375	-0.0582	-0.0431	-0.0687	-0.0448	0.0006	-0.034	0.0121	-0.154	-0.0117	-0.0046	-0.0161	0.2217	0.6511	0.0098	-0.0185	-0.0901	0.0338	-0.0065	-0.024	-0.0147	-0.0197	-0.0602	0.1873	0.0097	-0.1555	0.0539	0.1084	-0.0002	0.0141	-0.012	-0.0214	0.021	0.4253	-0.0053	0.0422	0.0315	0.2462	-0.0023	-0.0778	0.0141	0.2953	0.2667	-0.8808	-0.9553	0.0297	-0.0492	-0.0039	-0.0421	-0.0388	-0.2643	-0.0006	0.533	-0.9862	-0.0728	0.2672	0.0109	-0.0044	-0.9772	-0.005	0.0177	-0.9116	0.0051	0.0076	-0.0486	-0.0228	-0.0017	0.0195	0.0433	0.5571	-0.9199	-0.0064	0.0018	0.1734	-0.0722	0.3485	0.0115	-0.0242	0.0295	-0.0175	0.2039	-0.036	-0.055	-0.0542	0.0276	-0.0009	-0.0142	0.0455	-0.4473	-0.0206	-0.0028	-0.0292	-0.0173	0.0189	0.3388	0.0163	0.008	0.0383	0.0474	-0.0191	-0.0719	-0.094	-0.0134	0.0363	0.0492	-0.0414	-0.0511	0.2379	0.0019	-0.0671	-1.0189	0.0481	0.0178	-0.0604	-0.0361	0.0338	0.0189	-0.0004	0.0245	-0.0296	-0.1419	-0.0116	-0.8533	0.0501	-0.0744	0.0378	0.1459	0.001	-0.004	0.0293	0.0117	0.147	0.0279	0.0159	-1.0125	-0.0018	-0.0146	-0.9949	0.0473	-0.0023	0.013	-0.0242	-0.0453	0.172	0.5716	0.0273	-0.0543	0.0181	0.0219	-0.0012	0.0511	-0.9599	0.057	-0.0167	-0.9607	-0.1784	0.0712	-0.0065	0.0058	0.0147	-0.9715	-0.9301	-0.0117	0.0017	-0.0036	-0.0036	0.3132	-0.0437	0.2589	-0.075	0.3329	0.0138	-0.0053	-0.0413	0.0459	-0.0878	-0.0391	0.0727	0.0181	0.4159	-1.0183	-0.0024	-0.0516	-0.8251	-1.1067	-0.1357	-0.0079	-0.0291	-0.0199	0.3121	-1.0192	0.0241	-0.0077	0.0608	-0.0574	-0.0066	-0.0082	-0.0075	0.0248	0.0066	-0.0231	-0.0343	-0.0011	-0.0432	0.0095	-0.1743	0.0333	0.0281	-0.2695	0.0438	-0.1201	-0.0447	-0.0586	0.0326	0.0277	0.0222	-0.0531	0.342	-0.0103	-0.9051	0.3621	-0.0049	0.0102	-0.0577	-0.021	0.0005	-0.0201	0.0205	-0.0778	-0.0184	0.0062	0.0015	-0.0319	-0.0006	-0.9972	0.0205	-0.0012	0.0003	0.0315	0.025	-1.0252	-0.0238	0.0475	-0.0023	-0.0109	-0.0631	-0.0304	-0.9871	-0.0394	-0.1083	-0.0239	0.0288	0.0163	-0.0212	-0.028	-0.4913	0.2464	0.0491	0.1053	-0.8969	0.0255	0.0153	0.3193	0.0057	0.0109	-0.0374	0.0058	0.5426	0.0349	0.2701	0.0026	0.0291	-0.2588	-0.0003	-0.0775	-0.0686	-0.0323	0.0055	-0.0435	-0.009	-0.0009	-0.0195	-0.032	-0.0247	0.0801	-0.0367	0.0292	-0.0061	0.0044	0.0067	-0.0906	-0.0029	0.0395	0.0174	0.5638	-0.0051	-0.0123	-0.9238	0.025	-0.0658	0.0825	0.0088	-0.0396	-0.0372	-0.0698	-0.9625	0.0153	-0.0024	-0.0435	0.3681	0.0221	0.0317	0.006	-0.0118	0.4569	-0.0838	-0.661	-0.042	-0.0471	-0.8965	-0.1045	0.1094	-0.0051	0.0026	-0.0107	0.2419	0.0333	-0.0259	0.0059	0.0303	-0.0471	-0.0225	-1.0061	0.0078	0.0224	-0.0127	-0.0112	-0.9231	-1.0038	-0.0758	-0.0141	-0.0357	0.0365	0.0503	0.0471	-0.0034	-0.4932	0.0105	0.0097	-0.0292	-0.0762	-0.9743	0.3607	0.275	0.0545	0.0179	0.0318	0.5783	0.6145	-0.4482	-0.0431	-0.1403	-0.2819	0.0656	0.0488	0.29	-0.0631	-1.03	0.0655	0.0201	0.058	0.0465	-0.0706	-0.1692	-0.0259	-0.0103	-0.0061	-0.0615	-0.0024	0.0065	-0.0039	-0.0492	-0.0353	0.0086	-0.0339	0.3076	-0.0238	-0.0037	-0.0349	-0.0221	0.6059	-0.076	0.607	0.344	-0.6315	-0.0835	0.0503	0.0225	-0.1902	0.0195	-0.0246	-0.0704	-0.8523	-0.0008	-0.0508	0.2283	-0.0402	-0.0607	-0.1727	-0.3649	0.0112	-0.1414	0.0114	-0.0013	-0.0152	0.3576	0.0303	0.0012	-0.0002	-0.9485	0.2148	-0.9633	0.04	-0.0125	-0.9369	-0.7209	0.0023	-0.033	-0.0339	0.0079	-0.0133	-0.6433	0.0085	-0.8287	0.0032	-0.65	0.2504	0.0068	-0.8291	0.014	-0.2209	-0.0077	0.0276	0.0286	0.0063	-0.005	-0.0269	-0.0119	-0.0083	0.0083	0.0333	-0.0588	-0.8607	-0.0533	0.018	0.3799	-0.007	-0.0991	0.0007	0.1083	-0.0585	-0.0779	-0.017	-0.0626	-0.0439	-0.0554	0.0142	-0.0153	0.2576	-0.0327	0.0122	0.0001	0.0149	0.0564	-0.0341	0.0881	-0.8976	-0.029	-0.0351	0.069	0.0043	0.4661	0.0203	0.0129	-0.064	-0.8812	-0.8868	0.0289	-0.0316	0.014	-0.0308	-0.7753	-0.0451	0.0091	-0.9958	-0.0031	-0.8946	0.0562	0.0073	-0.0607	0.011	-0.0598	-0.025	0.0384	-0.0075	0.0074	0.0749	-0.8591	0.0358	0.0096	-0.0772	0.0232	-0.06	0.5718	0.0263	0.0208	-0.9311	0.282	-0.1271	0.0034	0.009	0.0372	0.0075	-0.5807	0.0395	-0.049	-0.0087	0.064	-0.0713	-0.0707	-0.0551	0.0467	0.1047	0.0072	0.244	0.0184	0.0587	0.0511	0.0713	-0.0381	-0.8793	-0.0406	-0.0112	0.037	-0.0065	-0.8029	-0.0382	-0.0044	0	-0.9181	0.0092	0.0462	0.0256	-0.0223	-0.0284	0.0131	-0.0062	0.0111	-0.9564	-0.0737	-0.0168	0.0815	-0.7442
ENSG00000211840	-0.0525	0.0234	-0.0231	-0.0134	-0.0655	0.0167	0.0066	0.0048	0.0151	-0.0106	-0.0303	0.0671	0.0079	-0.1333	-0.0713	0.0005	-0.0038	0.0211	0.3138	-0.0362	-0.0493	-0.0055	0.0217	-0.9688	0.13	-0.0419	0.0254	-0.6116	-1.1134	-0.9489	0.0914	0.0883	-0.0556	-0.0201	-0.0203	-0.0392	-0.1446	-0.0015	-0.0117	0.1155	0.0077	-0.3456	-0.1578	-0.0121	0.0536	-0.0453	-0.0328	-0.1556	0.02	-0.0496	0.5059	0.089	-0.9356	0.0004	-0.9755	0.0081	0.4643	-0.0151	-0.0258	0.0371	-0.0234	-0.0302	0.0368	-0.012	-0.1282	0.0591	-0.0575	-1.0416	-0.0803	-0.0663	0.0158	-0.0363	-0.0197	-0.1114	-0.089	0.0208	-0.0091	0.0142	0.0237	0.0256	0.0541	-0.0351	-0.0082	-0.0089	0.0065	-0.9262	-1.1548	-0.0046	-0.0243	-1.1037	-1.0615	-0.0335	-0.0577	-0.035	-0.3443	0.0139	-0.0636	-0.0603	-0.018	0.0357	0.5424	0.0396	0.0045	-0.0252	-0.9874	-0.0964	0.0633	0.0245	-0.7255	-0.0301	-0.038	-0.0052	-0.0531	-1.0745	0.0184	-0.0023	-0.0672	-0.9932	-1.0054	-0.0466	-0.9358	-0.0575	-0.6638	-0.0539	0.3373	0.0039	-0.028	0.4457	-0.0418	-0.1578	-0.9539	0.0567	0.0096	0.2498	-0.0197	0.0174	-0.0317	-0.0045	0.0082	-0.0227	-0.0061	-0.0506	-0.039	0.018	-0.0355	0.0193	-0.0664	0.039	0.1752	-0.0395	-0.0389	0.2809	-0.0264	0.4697	0.0089	-0.0137	-0.7709	-0.0366	-0.1049	-0.0274	-0.0266	-0.0342	0.0005	-0.0221	-0.0268	-0.9036	0.002	-0.0125	-0.039	-0.0108	-0.0711	-0.0351	-1.0159	0.2009	-1.0414	-0.1119	-0.4972	-0.8916	-0.8695	-0.1031	-0.005	-0.0731	-0.0268	-0.649	-0.037	-0.991	-0.057	0.0167	-0.0073	-0.0041	0.0151	0.2585	0.3157	0.0812	-0.0022	0.6143	0.5906	-0.9451	-0.0099	0.0102	0.0367	0.24	-0.0199	0.163	-0.0532	-0.1228	0.032	0.4174	0.016	-0.0072	0.0166	-0.0536	-0.0172	-0.0102	0.0029	-0.0158	-0.0216	-0.0166	0.2898	-0.001	0.3526	-0.0192	-0.0473	-0.0267	-0.9762	-0.0215	-0.013	-0.9891	-0.0191	0.0175	-0.0028	0.0186	-0.9668	0.0281	-0.0218	-0.0124	-0.8402	-0.9731	0.0086	-0.9383	-0.0222	-0.0286	-0.0025	-0.7182	-0.0163	-0.5382	-0.0208	-0.0334	0.2535	-0.056	-0.0221	-0.0896	-0.0343	-0.0283	-0.0429	-0.0284	0.0416	-0.0161	-0.0341	-0.0323	-0.0649	-0.0635	-0.0014	0.0272	-0.0062	0.0329	-0.0394	-0.0125	0.0048	-0.0013	0.0409	-0.1816	0.0014	-0.3086	0.0264	0.0447	-0.0109	0.0208	0.2785	-0.0823	0.0019	-0.1254	-0.0173	0.0298	0.0152	-0.0221	-0.0057	-0.9315	-0.0107	-0.0597	0.0759	0.0403	-0.0192	-0.0103	-0.0354	-0.0427	-0.0072	0.2854	0.0289	-0.0097	-0.0125	-0.0477	-0.657	-0.0634	-0.0311	-0.027	-0.0167	0.2502	-0.0426	0.0157	0.0313	-0.0138	-0.0282	-0.9304	0.0091	0.0229	0.3375	-0.0582	-0.0431	-0.0687	-0.0448	0.0006	-0.034	0.0121	-0.154	-0.0117	-0.0046	-0.0161	0.2217	0.6511	0.0098	-0.0185	-0.0901	0.0338	-0.0065	-0.024	-0.0147	-0.0197	-0.0602	0.1873	0.0097	-0.1555	0.0539	0.1084	-0.0002	0.0141	-0.012	-0.0214	0.021	0.4253	-0.0053	0.0422	0.0315	0.2462	-0.0023	-0.0778	0.0141	0.2953	0.2667	-0.8808	-0.9553	0.0297	-0.0492	-0.0039	-0.0421	-0.0388	-0.2643	-0.0006	0.533	-0.9862	-0.0728	0.2672	0.0109	-0.0044	-0.9772	-0.005	0.0177	-0.9116	0.0051	0.0076	-0.0486	-0.0228	-0.0017	0.0195	0.0433	0.5571	-0.9199	-0.0064	0.0018	0.1734	-0.0722	0.3485	0.0115	-0.0242	0.0295	-0.0175	0.2039	-0.036	-0.055	-0.0542	0.0276	-0.0009	-0.0142	0.0455	-0.4473	-0.0206	-0.0028	-0.0292	-0.0173	0.0189	0.3388	0.0163	0.008	0.0383	0.0474	-0.0191	-0.0719	-0.094	-0.0134	0.0363	0.0492	-0.0414	-0.0511	0.2379	0.0019	-0.0671	-1.0189	0.0481	0.0178	-0.0604	-0.0361	0.0338	0.0189	-0.0004	0.0245	-0.0296	-0.1419	-0.0116	-0.8533	0.0501	-0.0744	0.0378	0.1459	0.001	-0.004	0.0293	0.0117	0.147	0.0279	0.0159	-1.0125	-0.0018	-0.0146	-0.9949	0.0473	-0.0023	0.013	-0.0242	-0.0453	0.172	0.5716	0.0273	-0.0543	0.0181	0.0219	-0.0012	0.0511	-0.9599	0.057	-0.0167	-0.9607	-0.1784	0.0712	-0.0065	0.0058	0.0147	-0.9715	-0.9301	-0.0117	0.0017	-0.0036	-0.0036	0.3132	-0.0437	0.2589	-0.075	0.3329	0.0138	-0.0053	-0.0413	0.0459	-0.0878	-0.0391	0.0727	0.0181	0.4159	-1.0183	-0.0024	-0.0516	-0.8251	-1.1067	-0.1357	-0.0079	-0.0291	-0.0199	0.3121	-1.0192	0.0241	-0.0077	0.0608	-0.0574	-0.0066	-0.0082	-0.0075	0.0248	0.0066	-0.0231	-0.0343	-0.0011	-0.0432	0.0095	-0.1743	0.0333	0.0281	-0.2695	0.0438	-0.1201	-0.0447	-0.0586	0.0326	0.0277	0.0222	-0.0531	0.342	-0.0103	-0.9051	0.3621	-0.0049	0.0102	-0.0577	-0.021	0.0005	-0.0201	0.0205	-0.0778	-0.0184	0.0062	0.0015	-0.0319	-0.0006	-0.9972	0.0205	-0.0012	0.0003	0.0315	0.025	-1.0252	-0.0238	0.0475	-0.0023	-0.0109	-0.0631	-0.0304	-0.9871	-0.0394	-0.1083	-0.0239	0.0288	0.0163	-0.0212	-0.028	-0.4913	0.2464	0.0491	0.1053	-0.8969	0.0255	0.0153	0.3193	0.0057	0.0109	-0.0374	0.0058	0.5426	0.0349	0.2701	0.0026	0.0291	-0.2588	-0.0003	-0.0775	-0.0686	-0.0323	0.0055	-0.0435	-0.009	-0.0009	-0.0195	-0.032	-0.0247	0.0801	-0.0367	0.0292	-0.0061	0.0044	0.0067	-0.0906	-0.0029	0.0395	0.0174	0.5638	-0.0051	-0.0123	-0.9238	0.025	-0.0658	0.0825	0.0088	-0.0396	-0.0372	-0.0698	-0.9625	0.0153	-0.0024	-0.0435	0.3681	0.0221	0.0317	0.006	-0.0118	0.4569	-0.0838	-0.661	-0.042	-0.0471	-0.8965	-0.1045	0.1094	-0.0051	0.0026	-0.0107	0.2419	0.0333	-0.0259	0.0059	0.0303	-0.0471	-0.0225	-1.0061	0.0078	0.0224	-0.0127	-0.0112	-0.9231	-1.0038	-0.0758	-0.0141	-0.0357	0.0365	0.0503	0.0471	-0.0034	-0.4932	0.0105	0.0097	-0.0292	-0.0762	-0.9743	0.3607	0.275	0.0545	0.0179	0.0318	0.5783	0.6145	-0.4482	-0.0431	-0.1403	-0.2819	0.0656	0.0488	0.29	-0.0631	-1.03	0.0655	0.0201	0.058	0.0465	-0.0706	-0.1692	-0.0259	-0.0103	-0.0061	-0.0615	-0.0024	0.0065	-0.0039	-0.0492	-0.0353	0.0086	-0.0339	0.3076	-0.0238	-0.0037	-0.0349	-0.0221	0.6059	-0.076	0.607	0.344	-0.6315	-0.0835	0.0503	0.0225	-0.1902	0.0195	-0.0246	-0.0704	-0.8523	-0.0008	-0.0508	0.2283	-0.0402	-0.0607	-0.1727	-0.3649	0.0112	-0.1414	0.0114	-0.0013	-0.0152	0.3576	0.0303	0.0012	-0.0002	-0.9485	0.2148	-0.9633	0.04	-0.0125	-0.9369	-0.7209	0.0023	-0.033	-0.0339	0.0079	-0.0133	-0.6433	0.0085	-0.8287	0.0032	-0.65	0.2504	0.0068	-0.8291	0.014	-0.2209	-0.0077	0.0276	0.0286	0.0063	-0.005	-0.0269	-0.0119	-0.0083	0.0083	0.0333	-0.0588	-0.8607	-0.0533	0.018	0.3799	-0.007	-0.0991	0.0007	0.1083	-0.0585	-0.0779	-0.017	-0.0626	-0.0439	-0.0554	0.0142	-0.0153	0.2576	-0.0327	0.0122	0.0001	0.0149	0.0564	-0.0341	0.0881	-0.8976	-0.029	-0.0351	0.069	0.0043	0.4661	0.0203	0.0129	-0.064	-0.8812	-0.8868	0.0289	-0.0316	0.014	-0.0308	-0.7753	-0.0451	0.0091	-0.9958	-0.0031	-0.8946	0.0562	0.0073	-0.0607	0.011	-0.0598	-0.025	0.0384	-0.0075	0.0074	0.0749	-0.8591	0.0358	0.0096	-0.0772	0.0232	-0.06	0.5718	0.0263	0.0208	-0.9311	0.282	-0.1271	0.0034	0.009	0.0372	0.0075	-0.5807	0.0395	-0.049	-0.0087	0.064	-0.0713	-0.0707	-0.0551	0.0467	0.1047	0.0072	0.244	0.0184	0.0587	0.0511	0.0713	-0.0381	-0.8793	-0.0406	-0.0112	0.037	-0.0065	-0.8029	-0.0382	-0.0044	0	-0.9181	0.0092	0.0462	0.0256	-0.0223	-0.0284	0.0131	-0.0062	0.0111	-0.9564	-0.0737	-0.0168	0.0815	-0.7442
ENSG00000211841	-0.0525	0.0234	-0.0231	-0.0134	-0.0655	0.0167	0.0066	0.0048	0.0151	-0.0106	-0.0303	0.0671	0.0079	-0.1333	-0.0713	0.0005	-0.0038	0.0211	0.3138	-0.0362	-0.0493	-0.0055	0.0217	-0.9688	0.13	-0.0419	0.0254	-0.6116	-1.1134	-0.9489	0.0914	0.0883	-0.0556	-0.0201	-0.0203	-0.0392	-0.1446	-0.0015	-0.0117	0.1155	0.0077	-0.3456	-0.1578	-0.0121	0.0536	-0.0453	-0.0328	-0.1556	0.02	-0.0496	0.5059	0.089	-0.9356	0.0004	-0.9755	0.0081	0.4643	-0.0151	-0.0258	0.0371	-0.0234	-0.0302	0.0368	-0.012	-0.1282	0.0591	-0.0575	-1.0416	-0.0803	-0.0663	0.0158	-0.0363	-0.0197	-0.1114	-0.089	0.0208	-0.0091	0.0142	0.0237	0.0256	0.0541	-0.0351	-0.0082	-0.0089	0.0065	-0.9262	-1.1548	-0.0046	-0.0243	-1.1037	-1.0615	-0.0335	-0.0577	-0.035	-0.3443	0.0139	-0.0636	-0.0603	-0.018	0.0357	0.5424	0.0396	0.0045	-0.0252	-0.9874	-0.0964	0.0633	0.0245	-0.7255	-0.0301	-0.038	-0.0052	-0.0531	-1.0745	0.0184	-0.0023	-0.0672	-0.9932	-1.0054	-0.0466	-0.9358	-0.0575	-0.6638	-0.0539	0.3373	0.0039	-0.028	0.4457	-0.0418	-0.1578	-0.9539	0.0567	0.0096	0.2498	-0.0197	0.0174	-0.0317	-0.0045	0.0082	-0.0227	-0.0061	-0.0506	-0.039	0.018	-0.0355	0.0193	-0.0664	0.039	0.1752	-0.0395	-0.0389	0.2809	-0.0264	0.4697	0.0089	-0.0137	-0.7709	-0.0366	-0.1049	-0.0274	-0.0266	-0.0342	0.0005	-0.0221	-0.0268	-0.9036	0.002	-0.0125	-0.039	-0.0108	-0.0711	-0.0351	-1.0159	0.2009	-1.0414	-0.1119	-0.4972	-0.8916	-0.8695	-0.1031	-0.005	-0.0731	-0.0268	-0.649	-0.037	-0.991	-0.057	0.0167	-0.0073	-0.0041	0.0151	0.2585	0.3157	0.0812	-0.0022	0.6143	0.5906	-0.9451	-0.0099	0.0102	0.0367	0.24	-0.0199	0.163	-0.0532	-0.1228	0.032	0.4174	0.016	-0.0072	0.0166	-0.0536	-0.0172	-0.0102	0.0029	-0.0158	-0.0216	-0.0166	0.2898	-0.001	0.3526	-0.0192	-0.0473	-0.0267	-0.9762	-0.0215	-0.013	-0.9891	-0.0191	0.0175	-0.0028	0.0186	-0.9668	0.0281	-0.0218	-0.0124	-0.8402	-0.9731	0.0086	-0.9383	-0.0222	-0.0286	-0.0025	-0.7182	-0.0163	-0.5382	-0.0208	-0.0334	0.2535	-0.056	-0.0221	-0.0896	-0.0343	-0.0283	-0.0429	-0.0284	0.0416	-0.0161	-0.0341	-0.0323	-0.0649	-0.0635	-0.0014	0.0272	-0.0062	0.0329	-0.0394	-0.0125	0.0048	-0.0013	0.0409	-0.1816	0.0014	-0.3086	0.0264	0.0447	-0.0109	0.0208	0.2785	-0.0823	0.0019	-0.1254	-0.0173	0.0298	0.0152	-0.0221	-0.0057	-0.9315	-0.0107	-0.0597	0.0759	0.0403	-0.0192	-0.0103	-0.0354	-0.0427	-0.0072	0.2854	0.0289	-0.0097	-0.0125	-0.0477	-0.657	-0.0634	-0.0311	-0.027	-0.0167	0.2502	-0.0426	0.0157	0.0313	-0.0138	-0.0282	-0.9304	0.0091	0.0229	0.3375	-0.0582	-0.0431	-0.0687	-0.0448	0.0006	-0.034	0.0121	-0.154	-0.0117	-0.0046	-0.0161	0.2217	0.6511	0.0098	-0.0185	-0.0901	0.0338	-0.0065	-0.024	-0.0147	-0.0197	-0.0602	0.1873	0.0097	-0.1555	0.0539	0.1084	-0.0002	0.0141	-0.012	-0.0214	0.021	0.4253	-0.0053	0.0422	0.0315	0.2462	-0.0023	-0.0778	0.0141	0.2953	0.2667	-0.8808	-0.9553	0.0297	-0.0492	-0.0039	-0.0421	-0.0388	-0.2643	-0.0006	0.533	-0.9862	-0.0728	0.2672	0.0109	-0.0044	-0.9772	-0.005	0.0177	-0.9116	0.0051	0.0076	-0.0486	-0.0228	-0.0017	0.0195	0.0433	0.5571	-0.9199	-0.0064	0.0018	0.1734	-0.0722	0.3485	0.0115	-0.0242	0.0295	-0.0175	0.2039	-0.036	-0.055	-0.0542	0.0276	-0.0009	-0.0142	0.0455	-0.4473	-0.0206	-0.0028	-0.0292	-0.0173	0.0189	0.3388	0.0163	0.008	0.0383	0.0474	-0.0191	-0.0719	-0.094	-0.0134	0.0363	0.0492	-0.0414	-0.0511	0.2379	0.0019	-0.0671	-1.0189	0.0481	0.0178	-0.0604	-0.0361	0.0338	0.0189	-0.0004	0.0245	-0.0296	-0.1419	-0.0116	-0.8533	0.0501	-0.0744	0.0378	0.1459	0.001	-0.004	0.0293	0.0117	0.147	0.0279	0.0159	-1.0125	-0.0018	-0.0146	-0.9949	0.0473	-0.0023	0.013	-0.0242	-0.0453	0.172	0.5716	0.0273	-0.0543	0.0181	0.0219	-0.0012	0.0511	-0.9599	0.057	-0.0167	-0.9607	-0.1784	0.0712	-0.0065	0.0058	0.0147	-0.9715	-0.9301	-0.0117	0.0017	-0.0036	-0.0036	0.3132	-0.0437	0.2589	-0.075	0.3329	0.0138	-0.0053	-0.0413	0.0459	-0.0878	-0.0391	0.0727	0.0181	0.4159	-1.0183	-0.0024	-0.0516	-0.8251	-1.1067	-0.1357	-0.0079	-0.0291	-0.0199	0.3121	-1.0192	0.0241	-0.0077	0.0608	-0.0574	-0.0066	-0.0082	-0.0075	0.0248	0.0066	-0.0231	-0.0343	-0.0011	-0.0432	0.0095	-0.1743	0.0333	0.0281	-0.2695	0.0438	-0.1201	-0.0447	-0.0586	0.0326	0.0277	0.0222	-0.0531	0.342	-0.0103	-0.9051	0.3621	-0.0049	0.0102	-0.0577	-0.021	0.0005	-0.0201	0.0205	-0.0778	-0.0184	0.0062	0.0015	-0.0319	-0.0006	-0.9972	0.0205	-0.0012	0.0003	0.0315	0.025	-1.0252	-0.0238	0.0475	-0.0023	-0.0109	-0.0631	-0.0304	-0.9871	-0.0394	-0.1083	-0.0239	0.0288	0.0163	-0.0212	-0.028	-0.4913	0.2464	0.0491	0.1053	-0.8969	0.0255	0.0153	0.3193	0.0057	0.0109	-0.0374	0.0058	0.5426	0.0349	0.2701	0.0026	0.0291	-0.2588	-0.0003	-0.0775	-0.0686	-0.0323	0.0055	-0.0435	-0.009	-0.0009	-0.0195	-0.032	-0.0247	0.0801	-0.0367	0.0292	-0.0061	0.0044	0.0067	-0.0906	-0.0029	0.0395	0.0174	0.5638	-0.0051	-0.0123	-0.9238	0.025	-0.0658	0.0825	0.0088	-0.0396	-0.0372	-0.0698	-0.9625	0.0153	-0.0024	-0.0435	0.3681	0.0221	0.0317	0.006	-0.0118	0.4569	-0.0838	-0.661	-0.042	-0.0471	-0.8965	-0.1045	0.1094	-0.0051	0.0026	-0.0107	0.2419	0.0333	-0.0259	0.0059	0.0303	-0.0471	-0.0225	-1.0061	0.0078	0.0224	-0.0127	-0.0112	-0.9231	-1.0038	-0.0758	-0.0141	-0.0357	0.0365	0.0503	0.0471	-0.0034	-0.4932	0.0105	0.0097	-0.0292	-0.0762	-0.9743	0.3607	0.275	0.0545	0.0179	0.0318	0.5783	0.6145	-0.4482	-0.0431	-0.1403	-0.2819	0.0656	0.0488	0.29	-0.0631	-1.03	0.0655	0.0201	0.058	0.0465	-0.0706	-0.1692	-0.0259	-0.0103	-0.0061	-0.0615	-0.0024	0.0065	-0.0039	-0.0492	-0.0353	0.0086	-0.0339	0.3076	-0.0238	-0.0037	-0.0349	-0.0221	0.6059	-0.076	0.607	0.344	-0.6315	-0.0835	0.0503	0.0225	-0.1902	0.0195	-0.0246	-0.0704	-0.8523	-0.0008	-0.0508	0.2283	-0.0402	-0.0607	-0.1727	-0.3649	0.0112	-0.1414	0.0114	-0.0013	-0.0152	0.3576	0.0303	0.0012	-0.0002	-0.9485	0.2148	-0.9633	0.04	-0.0125	-0.9369	-0.7209	0.0023	-0.033	-0.0339	0.0079	-0.0133	-0.6433	0.0085	-0.8287	0.0032	-0.65	0.2504	0.0068	-0.8291	0.014	-0.2209	-0.0077	0.0276	0.0286	0.0063	-0.005	-0.0269	-0.0119	-0.0083	0.0083	0.0333	-0.0588	-0.8607	-0.0533	0.018	0.3799	-0.007	-0.0991	0.0007	0.1083	-0.0585	-0.0779	-0.017	-0.0626	-0.0439	-0.0554	0.0142	-0.0153	0.2576	-0.0327	0.0122	0.0001	0.0149	0.0564	-0.0341	0.0881	-0.8976	-0.029	-0.0351	0.069	0.0043	0.4661	0.0203	0.0129	-0.064	-0.8812	-0.8868	0.0289	-0.0316	0.014	-0.0308	-0.7753	-0.0451	0.0091	-0.9958	-0.0031	-0.8946	0.0562	0.0073	-0.0607	0.011	-0.0598	-0.025	0.0384	-0.0075	0.0074	0.0749	-0.8591	0.0358	0.0096	-0.0772	0.0232	-0.06	0.5718	0.0263	0.0208	-0.9311	0.282	-0.1271	0.0034	0.009	0.0372	0.0075	-0.5807	0.0395	-0.049	-0.0087	0.064	-0.0713	-0.0707	-0.0551	0.0467	0.1047	0.0072	0.244	0.0184	0.0587	0.0511	0.0713	-0.0381	-0.8793	-0.0406	-0.0112	0.037	-0.0065	-0.8029	-0.0382	-0.0044	0	-0.9181	0.0092	0.0462	0.0256	-0.0223	-0.0284	0.0131	-0.0062	0.0111	-0.9564	-0.0737	-0.0168	0.0815	-0.7442
ENSG00000211842	-0.0525	0.0234	-0.0231	-0.0134	-0.0655	0.0167	0.0066	0.0048	0.0151	-0.0106	-0.0303	0.0671	0.0079	-0.1333	-0.0713	0.0005	-0.0038	0.0211	0.3138	-0.0362	-0.0493	-0.0055	0.0217	-0.9688	0.13	-0.0419	0.0254	-0.6116	-1.1134	-0.9489	0.0914	0.0883	-0.0556	-0.0201	-0.0203	-0.0392	-0.1446	-0.0015	-0.0117	0.1155	0.0077	-0.3456	-0.1578	-0.0121	0.0536	-0.0453	-0.0328	-0.1556	0.02	-0.0496	0.5059	0.089	-0.9356	0.0004	-0.9755	0.0081	0.4643	-0.0151	-0.0258	0.0371	-0.0234	-0.0302	0.0368	-0.012	-0.1282	0.0591	-0.0575	-1.0416	-0.0803	-0.0663	0.0158	-0.0363	-0.0197	-0.1114	-0.089	0.0208	-0.0091	0.0142	0.0237	0.0256	0.0541	-0.0351	-0.0082	-0.0089	0.0065	-0.9262	-1.1548	-0.0046	-0.0243	-1.1037	-1.0615	-0.0335	-0.0577	-0.035	-0.3443	0.0139	-0.0636	-0.0603	-0.018	0.0357	0.5424	0.0396	0.0045	-0.0252	-0.9874	-0.0964	0.0633	0.0245	-0.7255	-0.0301	-0.038	-0.0052	-0.0531	-1.0745	0.0184	-0.0023	-0.0672	-0.9932	-1.0054	-0.0466	-0.9358	-0.0575	-0.6638	-0.0539	0.3373	0.0039	-0.028	0.4457	-0.0418	-0.1578	-0.9539	0.0567	0.0096	0.2498	-0.0197	0.0174	-0.0317	-0.0045	0.0082	-0.0227	-0.0061	-0.0506	-0.039	0.018	-0.0355	0.0193	-0.0664	0.039	0.1752	-0.0395	-0.0389	0.2809	-0.0264	0.4697	0.0089	-0.0137	-0.7709	-0.0366	-0.1049	-0.0274	-0.0266	-0.0342	0.0005	-0.0221	-0.0268	-0.9036	0.002	-0.0125	-0.039	-0.0108	-0.0711	-0.0351	-1.0159	0.2009	-1.0414	-0.1119	-0.4972	-0.8916	-0.8695	-0.1031	-0.005	-0.0731	-0.0268	-0.649	-0.037	-0.991	-0.057	0.0167	-0.0073	-0.0041	0.0151	0.0092	0.3157	0.0812	-0.0022	0.6143	0.5906	-0.9451	-0.0099	0.0102	0.0367	0.24	-0.0199	0.163	-0.0532	-0.1228	0.032	0.4174	0.016	-0.0072	0.0166	-0.0536	-0.0172	-0.0102	0.0029	-0.0158	-0.0216	-0.0166	0.2898	-0.001	0.3526	-0.0192	-0.0473	-0.0267	-0.9762	-0.0215	-0.013	-0.9891	-0.0191	0.0175	-0.0028	0.0186	-0.9668	0.0281	-0.0218	-0.0124	-0.8402	-0.9731	0.0086	-0.9383	-0.0222	-0.0286	-0.0025	-0.7182	-0.0163	-0.5382	-0.0208	-0.0334	0.2535	-0.056	-0.0221	-0.0896	-0.0343	-0.0283	-0.0429	-0.0284	0.0416	-0.0161	-0.0341	-0.0323	-0.0649	-0.0635	-0.0014	0.0272	-0.0062	0.0329	-0.0394	-0.0125	0.0048	-0.0013	0.0409	-0.1816	0.0014	-0.3086	0.0264	0.0447	-0.0109	0.0208	0.2785	-0.0823	0.0019	-0.1254	-0.0173	0.0298	0.0152	-0.0221	-0.0057	-0.9315	-0.0107	-0.0597	0.0759	0.0403	-0.0192	-0.0103	-0.0354	-0.0427	-0.0072	0.2854	0.0289	-0.0097	-0.0125	-0.0477	-0.657	-0.0634	-0.0311	-0.027	-0.0167	0.2502	-0.0426	0.0157	0.0313	-0.0138	-0.0282	-0.9304	0.0091	0.0229	0.3375	-0.0582	-0.0431	-0.0687	-0.0448	0.0006	-0.034	0.0121	-0.154	-0.0117	-0.0046	-0.0161	0.2217	0.6511	0.0098	-0.0185	-0.0901	0.0338	-0.0065	-0.024	-0.0147	-0.0197	-0.0602	0.1873	0.0097	-0.1555	0.0539	0.1084	-0.0002	0.0141	-0.012	-0.0214	0.021	0.4253	-0.0053	0.0422	0.0315	0.2462	-0.0023	-0.0778	0.0141	0.2953	0.2667	-0.8808	-0.9553	0.0297	-0.0492	-0.0039	-0.0421	-0.0388	-0.2643	-0.0006	0.533	-0.9862	-0.0728	0.2672	0.0109	-0.0044	-0.9772	-0.005	0.0177	-0.9116	0.0051	0.0076	-0.0486	-0.0228	-0.0017	0.0195	0.0433	0.5571	-0.9199	-0.0064	0.0018	0.1734	-0.0722	0.3485	0.0115	-0.0242	0.0295	-0.0175	0.2039	-0.036	-0.055	-0.0542	0.0276	-0.0009	-0.0142	0.0455	-0.4473	-0.0206	-0.0028	-0.0292	-0.0173	0.0189	0.3388	0.0163	0.008	0.0383	0.0474	-0.0191	-0.0719	-0.094	-0.0134	0.0363	0.0492	-0.0414	-0.0511	0.2379	0.0019	-0.0671	-1.0189	0.0481	0.0178	-0.0604	-0.0361	0.0338	0.0189	-0.0004	0.0245	-0.0296	-0.1419	-0.0116	-0.8533	0.0501	-0.0744	0.0378	0.1459	0.001	-0.004	0.0293	0.0117	0.147	0.0279	0.0159	-1.0125	-0.0018	-0.0146	-0.9949	0.0473	-0.0023	0.013	-0.0242	-0.0453	0.172	0.5716	0.0273	-0.0543	0.0181	0.0219	-0.0012	0.0511	-0.9599	0.057	-0.0167	-0.9607	-0.1784	0.0712	-0.0065	0.0058	0.0147	-0.9715	-0.9301	-0.0117	0.0017	-0.0036	-0.0036	0.3132	-0.0437	0.2589	-0.075	0.3329	0.0138	-0.0053	-0.0413	0.0459	-0.0878	-0.0391	0.0727	0.0181	0.4159	-1.0183	-0.0024	-0.0516	-0.8251	-1.1067	-0.1357	-0.0079	-0.0291	-0.0199	0.3121	-1.0192	0.0241	-0.0077	0.0608	-0.0574	-0.0066	-0.0082	-0.0075	0.0248	0.0066	-0.0231	-0.0343	-0.0011	-0.0432	0.0095	-0.1743	0.0333	0.0281	-0.2695	0.0438	-0.1201	-0.0447	-0.0586	0.0326	0.0277	0.0222	-0.0531	0.342	-0.0103	-0.9051	0.3621	-0.0049	0.0102	-0.0577	-0.021	0.0005	-0.0201	0.0205	-0.0778	-0.0184	0.0062	0.0015	-0.0319	-0.0006	-0.9972	0.0205	-0.0012	0.0003	0.0315	0.025	-1.0252	-0.0238	0.0475	-0.0023	-0.0109	-0.0631	-0.0304	-0.9871	-0.0394	-0.1083	-0.0239	0.0288	0.0163	-0.0212	-0.028	-0.4913	0.2464	0.0491	0.1053	-0.8969	0.0255	0.0153	0.3193	0.0057	0.0109	-0.0374	0.0058	0.5426	0.0349	0.2701	0.0026	0.0291	-0.2588	-0.0003	-0.0775	-0.0686	-0.0323	0.0055	-0.0435	-0.009	-0.0009	-0.0195	-0.032	-0.0247	0.0801	-0.0367	0.0292	-0.0061	0.0044	0.0067	-0.0906	-0.0029	0.0395	0.0174	0.5638	-0.0051	-0.0123	-0.9238	0.025	-0.0658	0.0825	0.0088	-0.0396	-0.0372	-0.0698	-0.9625	0.0153	-0.0024	-0.0435	0.3681	0.0221	0.0317	0.006	-0.0118	0.4569	-0.0838	-0.661	-0.042	-0.0471	-0.8965	-0.1045	0.1094	-0.0051	0.0026	-0.0107	0.2419	0.0333	-0.0259	0.0059	0.0303	-0.0471	-0.0225	-1.0061	0.0078	0.0224	-0.0127	-0.0112	-0.9231	-1.0038	-0.0758	-0.0141	-0.0357	0.0365	0.0503	0.0471	-0.0034	-0.4932	0.0105	0.0097	-0.0292	-0.0762	-0.9743	0.3607	0.275	0.0545	0.0179	0.0318	0.5783	0.6145	-0.4482	-0.0431	-0.1403	-0.2819	0.0656	0.0488	0.29	-0.0631	-1.03	0.0655	0.0201	0.058	0.0465	-0.0706	-0.1692	-0.0259	-0.0103	-0.0061	-0.0615	-0.0024	0.0065	-0.0039	-0.0492	-0.0353	0.0086	-0.0339	0.3076	-0.0238	-0.0037	-0.0349	-0.0221	0.6059	-0.076	0.607	0.344	-0.6315	-0.0835	0.0503	0.0225	-0.1902	0.0195	-0.0246	-0.0704	-0.8523	-0.0008	-0.0508	0.2283	-0.0402	-0.0607	-0.1727	-0.3649	0.0112	-0.1414	0.0114	-0.0013	-0.0152	0.3576	0.0303	0.0012	-0.0002	-0.9485	0.2148	-0.9633	0.04	-0.0125	-0.9369	-0.7209	0.0023	-0.033	-0.0339	0.0079	-0.0133	-0.6433	0.0085	-0.8287	0.0032	-0.65	0.2504	0.0068	-0.8291	0.014	-0.2209	-0.0077	0.0276	0.0286	0.0063	-0.005	-0.0269	-0.0119	-0.0083	0.0083	0.0333	-0.0588	-0.8607	-0.0533	0.018	0.3799	-0.007	-0.0991	0.0007	0.1083	-0.0585	-0.0779	-0.017	-0.0626	-0.0439	-0.0554	0.0142	-0.0153	0.2576	-0.0327	0.0122	0.0001	0.0149	0.0564	-0.0341	0.0881	-0.8976	-0.029	-0.0351	0.069	0.0043	0.4661	0.0203	0.0129	-0.064	-0.8812	-0.8868	0.0289	-0.0316	0.014	-0.0308	-0.7753	-0.0451	0.0091	-0.9958	-0.0031	-0.8946	0.0562	0.0073	-0.0607	0.011	-0.0598	-0.025	0.0384	-0.0075	0.0074	0.0749	-0.8591	0.0358	0.0096	-0.0772	0.0232	-0.06	0.5718	0.0263	0.0208	-0.9311	0.282	-0.1271	0.0034	0.009	0.0372	0.0075	-0.5807	0.0395	-0.049	-0.0087	0.064	-0.0713	-0.0707	-0.0551	0.0467	0.1047	0.0072	0.244	0.0184	0.0587	0.0511	0.0713	-0.0381	-0.8793	-0.0406	-0.0112	0.037	-0.0065	-0.8029	-0.0382	-0.0044	0	-0.9181	0.0092	0.0462	0.0256	-0.0223	-0.0284	0.0131	-0.0062	0.0111	-0.9564	-0.0737	-0.0168	0.0815	-0.7442
ENSG00000211843	-0.0525	0.0234	-0.0231	-0.0134	-0.0655	0.0167	0.0066	0.0048	0.0151	-0.0106	-0.0303	0.0671	0.0079	-0.1333	-0.0713	0.0005	-0.0038	0.0211	0.3138	-0.0362	-0.0493	-0.0055	0.0217	-0.9688	0.13	-0.0419	0.0254	-0.6116	-1.1134	-0.9489	0.0914	0.0883	-0.0556	-0.0201	-0.0203	-0.0392	-0.1446	-0.0015	-0.0117	0.1155	0.0077	-0.3456	-0.1578	-0.0121	0.0536	-0.0453	-0.0328	-0.1556	0.02	-0.0496	0.5059	0.089	-0.9356	0.0004	-0.9755	0.0081	0.4643	-0.0151	-0.0258	0.0371	-0.0234	-0.0302	0.0368	-0.012	-0.1282	0.0591	-0.0575	-1.0416	-0.0803	-0.0663	0.0158	-0.0363	-0.0197	-0.1114	-0.089	0.0208	-0.0091	0.0142	0.0237	0.0256	0.0541	-0.0351	-0.0082	-0.0089	0.0065	-0.9262	-1.1548	-0.0046	-0.0243	-1.1037	-1.0615	-0.0335	-0.0577	-0.035	-0.3443	0.0139	-0.0636	-0.0603	-0.018	0.0357	0.5424	0.0396	0.0045	-0.0252	-0.9874	-0.0964	0.0633	0.0245	-0.7255	-0.0301	-0.038	-0.0052	-0.0531	-1.0745	0.0184	-0.0023	-0.0672	-0.9932	-1.0054	-0.0466	-0.9358	-0.0575	-0.6638	-0.0539	0.3373	0.0039	-0.028	0.4457	-0.0418	-0.1578	-0.9539	0.0567	0.0096	0.2498	-0.0197	0.0174	-0.0317	-0.0045	0.0082	-0.0227	-0.0061	-0.0506	-0.039	0.018	-0.0355	0.0193	-0.0664	0.039	0.1752	-0.0395	-0.0389	0.2809	-0.0264	0.4697	0.0089	-0.0137	-0.7709	-0.0366	-0.1049	-0.0274	-0.0266	-0.0342	0.0005	-0.0221	-0.0268	-0.9036	0.002	-0.0125	-0.039	-0.0108	-0.0711	-0.0351	-1.0159	0.2009	-1.0414	-0.1119	-0.4972	-0.8916	-0.8695	-0.1031	-0.005	-0.0731	-0.0268	-0.649	-0.037	-0.991	-0.057	0.0167	-0.0073	-0.0041	0.0151	0.0092	0.3157	0.0812	-0.0022	0.6143	0.5906	-0.9451	-0.0099	0.0102	0.0367	0.24	-0.0199	0.163	-0.0532	-0.1228	0.032	0.4174	0.016	-0.0072	0.0166	-0.0536	-0.0172	-0.0102	0.0029	-0.0158	-0.0216	-0.0166	0.2898	-0.001	0.3526	-0.0192	-0.0473	-0.0267	-0.9762	-0.0215	-0.013	-0.9891	-0.0191	0.0175	-0.0028	0.0186	-0.9668	0.0281	-0.0218	-0.0124	-0.8402	-0.9731	0.0086	-0.9383	-0.0222	-0.0286	-0.0025	-0.7182	-0.0163	-0.5382	-0.0208	-0.0334	0.2535	-0.056	-0.0221	-0.0896	-0.0343	-0.0283	-0.0429	-0.0284	0.0416	-0.0161	-0.0341	-0.0323	-0.0649	-0.0635	-0.0014	0.0272	-0.0062	0.0329	-0.0394	-0.0125	0.0048	-0.0013	0.0409	-0.1816	0.0014	-0.3086	0.0264	0.0447	-0.0109	0.0208	0.2785	-0.0823	0.0019	-0.1254	-0.0173	0.0298	0.0152	-0.0221	-0.0057	-0.9315	-0.0107	-0.0597	0.0759	0.0403	-0.0192	-0.0103	-0.0354	-0.0427	-0.0072	0.2854	0.0289	-0.0097	-0.0125	-0.0477	-0.657	-0.0634	-0.0311	-0.027	-0.0167	0.2502	-0.0426	0.0157	0.0313	-0.0138	-0.0282	-0.9304	0.0091	0.0229	0.3375	-0.0582	-0.0431	-0.0687	-0.0448	0.0006	-0.034	0.0121	-0.154	-0.0117	-0.0046	-0.0161	0.2217	0.6511	0.0098	-0.0185	-0.0901	0.0338	-0.0065	-0.024	-0.0147	-0.0197	-0.0602	0.1873	0.0097	-0.1555	0.0539	0.1084	-0.0002	0.0141	-0.012	-0.0214	0.021	0.4253	-0.0053	0.0422	0.0315	0.2462	-0.0023	-0.0778	0.0141	0.2953	0.2667	-0.8808	-0.9553	0.0297	-0.0492	-0.0039	-0.0421	-0.0388	-0.2643	-0.0006	0.533	-0.9862	-0.0728	0.2672	0.0109	-0.0044	-0.9772	-0.005	0.0177	-0.9116	0.0051	0.0076	-0.0486	-0.0228	-0.0017	0.0195	0.0433	0.5571	-0.9199	-0.0064	0.0018	0.1734	-0.0722	0.3485	0.0115	-0.0242	0.0295	-0.0175	0.2039	-0.036	-0.055	-0.0542	0.0276	-0.0009	-0.0142	0.0455	-0.4473	-0.0206	-0.0028	-0.0292	-0.0173	0.0189	0.3388	0.0163	0.008	0.0383	0.0474	-0.0191	-0.0719	-0.094	-0.0134	0.0363	0.0492	-0.0414	-0.0511	0.2379	0.0019	-0.0671	-1.0189	0.0481	0.0178	-0.0604	-0.0361	0.0338	0.0189	-0.0004	0.0245	-0.0296	-0.1419	-0.0116	-0.8533	0.0501	-0.0744	0.0378	0.1459	0.001	-0.004	0.0293	0.0117	0.147	0.0279	0.0159	-1.0125	-0.0018	-0.0146	-0.9949	0.0473	-0.0023	0.013	-0.0242	-0.0453	0.172	0.5716	0.0273	-0.0543	0.0181	0.0219	-0.0012	0.0511	-0.9599	0.057	-0.0167	-0.9607	-0.1784	0.0712	-0.0065	0.0058	0.0147	-0.9715	-0.9301	-0.0117	0.0017	-0.0036	-0.0036	0.3132	-0.0437	0.2589	-0.075	0.3329	0.0138	-0.0053	-0.0413	0.0459	-0.0878	-0.0391	0.0727	0.0181	0.4159	-1.0183	-0.0024	-0.0516	-0.8251	-1.1067	-0.1357	-0.0079	-0.0291	-0.0199	0.3121	-1.0192	0.0241	-0.0077	0.0608	-0.0574	-0.0066	-0.0082	-0.0075	0.0248	0.0066	-0.0231	-0.0343	-0.0011	-0.0432	0.0095	-0.1743	0.0333	0.0281	-0.2695	0.0438	-0.1201	-0.0447	-0.0586	0.0326	0.0277	0.0222	-0.0531	0.342	-0.0103	-0.9051	0.3621	-0.0049	0.0102	-0.0577	-0.021	0.0005	-0.0201	0.0205	-0.0778	-0.0184	0.0062	0.0015	-0.0319	-0.0006	-0.9972	0.0205	-0.0012	0.0003	0.0315	0.025	-1.0252	-0.0238	0.0475	-0.0023	-0.0109	-0.0631	-0.0304	-0.9871	-0.0394	-0.1083	-0.0239	0.0288	0.0163	-0.0212	-0.028	-0.4913	0.2464	0.0491	0.1053	-0.8969	0.0255	0.0153	0.3193	0.0057	0.0109	-0.0374	0.0058	0.5426	0.0349	0.2701	0.0026	0.0291	-0.2588	-0.0003	-0.0775	-0.0686	-0.0323	0.0055	-0.0435	-0.009	-0.0009	-0.0195	-0.032	-0.0247	0.0801	-0.0367	0.0292	-0.0061	0.0044	0.0067	-0.0906	-0.0029	0.0395	0.0174	0.5638	-0.0051	-0.0123	-0.9238	0.025	-0.0658	0.0825	0.0088	-0.0396	-0.0372	-0.0698	-0.9625	0.0153	-0.0024	-0.0435	0.3681	0.0221	0.0317	0.006	-0.0118	0.4569	-0.0838	-0.661	-0.042	-0.0471	-0.8965	-0.1045	0.1094	-0.0051	0.0026	-0.0107	0.2419	0.0333	-0.0259	0.0059	0.0303	-0.0471	-0.0225	-1.0061	0.0078	0.0224	-0.0127	-0.0112	-0.9231	-1.0038	-0.0758	-0.0141	-0.0357	0.0365	0.0503	0.0471	-0.0034	-0.4932	0.0105	0.0097	-0.0292	-0.0762	-0.9743	0.3607	0.275	0.0545	0.0179	0.0318	0.5783	0.6145	-0.4482	-0.0431	-0.1403	-0.2819	0.0656	0.0488	0.29	-0.0631	-1.03	0.0655	0.0201	0.058	0.0465	-0.0706	-0.1692	-0.0259	-0.0103	-0.0061	-0.0615	-0.0024	0.0065	-0.0039	-0.0492	-0.0353	0.0086	-0.0339	0.3076	-0.0238	-0.0037	-0.0349	-0.0221	0.6059	-0.076	0.607	0.344	-0.6315	-0.0835	0.0503	0.0225	-0.1902	0.0195	-0.0246	-0.0704	-0.8523	-0.0008	-0.0508	0.2283	-0.0402	-0.0607	-0.1727	-0.3649	0.0112	-0.1414	0.0114	-0.0013	-0.0152	0.3576	0.0303	0.0012	-0.0002	-0.9485	0.2148	-0.9633	0.04	-0.0125	-0.9369	-0.7209	0.0023	-0.033	-0.0339	0.0079	-0.0133	-0.6433	0.0085	-0.8287	0.0032	-0.65	0.2504	0.0068	-0.8291	0.014	-0.2209	-0.0077	0.0276	0.0286	0.0063	-0.005	-0.0269	-0.0119	-0.0083	0.0083	0.0333	-0.0588	-0.8607	-0.0533	0.018	0.3799	-0.007	-0.0991	0.0007	0.1083	-0.0585	-0.0779	-0.017	-0.0626	-0.0439	-0.0554	0.0142	-0.0153	0.2576	-0.0327	0.0122	0.0001	0.0149	0.0564	-0.0341	0.0881	-0.8976	-0.029	-0.0351	0.069	0.0043	0.4661	0.0203	0.0129	-0.064	-0.8812	-0.8868	0.0289	-0.0316	0.014	-0.0308	-0.7753	-0.0451	0.0091	-0.9958	-0.0031	-0.8946	0.0562	0.0073	-0.0607	0.011	-0.0598	-0.025	0.0384	-0.0075	0.0074	0.0749	-0.8591	0.0358	0.0096	-0.0772	0.0232	-0.06	0.5718	0.0263	0.0208	-0.9311	0.282	-0.1271	0.0034	0.009	0.0372	0.0075	-0.5807	0.0395	-0.049	-0.0087	0.064	-0.0713	-0.0707	-0.0551	0.0467	0.1047	0.0072	0.244	0.0184	0.0587	0.0511	0.0713	-0.0381	-0.8793	-0.0406	-0.0112	0.037	-0.0065	-0.8029	-0.0382	-0.0044	0	-0.9181	0.0092	0.0462	0.0256	-0.0223	-0.0284	0.0131	-0.0062	0.0111	-0.9564	-0.0737	-0.0168	0.0815	-0.7442
ENSG00000211844	-0.0525	0.0234	-0.0231	-0.0134	-0.0655	0.0167	0.0066	0.0048	0.0151	-0.0106	-0.0303	0.0671	0.0079	-0.1333	-0.0713	0.0005	-0.0038	0.0211	0.3138	-0.0362	-0.0493	-0.0055	0.0217	-0.9688	0.13	-0.0419	0.0254	-0.6116	-1.1134	-0.9489	0.0914	0.0883	-0.0556	-0.0201	-0.0203	-0.0392	-0.1446	-0.0015	-0.0117	0.1155	0.0077	-0.3456	-0.1578	-0.0121	0.0536	-0.0453	-0.0328	-0.1556	0.02	-0.0496	0.5059	0.089	-0.9356	0.0004	-0.9755	0.0081	0.4643	-0.0151	-0.0258	0.0371	-0.0234	-0.0302	0.0368	-0.012	-0.1282	0.0591	-0.0575	-1.0416	-0.0803	-0.0663	0.0158	-0.0363	-0.0197	-0.1114	-0.089	0.0208	-0.0091	0.0142	0.0237	0.0256	0.0541	-0.0351	-0.0082	-0.0089	0.0065	-0.9262	-1.1548	-0.0046	-0.0243	-1.1037	-1.0615	-0.0335	-0.0577	-0.035	-0.3443	0.0139	-0.0636	-0.0603	-0.018	0.0357	0.5424	0.0396	0.0045	-0.0252	-0.9874	-0.0964	0.0633	0.0245	-0.7255	-0.0301	-0.038	-0.0052	-0.0531	-1.0745	0.0184	-0.0023	-0.0672	-0.9932	-1.0054	-0.0466	-0.9358	-0.0575	-0.6638	-0.0539	0.3373	0.0039	-0.028	0.4457	-0.0418	-0.1578	-0.9539	0.0567	0.0096	0.2498	-0.0197	0.0174	-0.0317	-0.0045	0.0082	-0.0227	-0.0061	-0.0506	-0.039	0.018	-0.0355	0.0193	-0.0664	0.039	0.1752	-0.0395	-0.0389	0.2809	-0.0264	0.4697	0.0089	-0.0137	-0.7709	-0.0366	-0.1049	-0.0274	-0.0266	-0.0342	0.0005	-0.0221	-0.0268	-0.9036	0.002	-0.0125	-0.039	-0.0108	-0.0711	-0.0351	-1.0159	0.2009	-1.0414	-0.1119	-0.4972	-0.8916	-0.8695	-0.1031	-0.005	-0.0731	-0.0268	-0.649	-0.037	-0.991	-0.057	0.0167	-0.0073	-0.0041	0.0151	0.0092	0.3157	0.0812	-0.0022	0.6143	0.5906	-0.9451	-0.0099	0.0102	0.0367	0.24	-0.0199	0.163	-0.0532	-0.1228	0.032	0.4174	0.016	-0.0072	0.0166	-0.0536	-0.0172	-0.0102	0.0029	-0.0158	-0.0216	-0.0166	0.2898	-0.001	0.3526	-0.0192	-0.0473	-0.0267	-0.9762	-0.0215	-0.013	-0.9891	-0.0191	0.0175	-0.0028	0.0186	-0.9668	0.0281	-0.0218	-0.0124	-0.8402	-0.9731	0.0086	-0.9383	-0.0222	-0.0286	-0.0025	-0.7182	-0.0163	-0.5382	-0.0208	-0.0334	0.2535	-0.056	-0.0221	-0.0896	-0.0343	-0.0283	-0.0429	-0.0284	0.0416	-0.0161	-0.0341	-0.0323	-0.0649	-0.0635	-0.0014	0.0272	-0.0062	0.0329	-0.0394	-0.0125	0.0048	-0.0013	0.0409	-0.1816	0.0014	-0.3086	0.0264	0.0447	-0.0109	0.0208	0.2785	-0.0823	0.0019	-0.1254	-0.0173	0.0298	0.0152	-0.0221	-0.0057	-0.9315	-0.0107	-0.0597	0.0759	0.0403	-0.0192	-0.0103	-0.0354	-0.0427	-0.0072	0.2854	0.0289	-0.0097	-0.0125	-0.0477	-0.657	-0.0634	-0.0311	-0.027	-0.0167	0.2502	-0.0426	0.0157	0.0313	-0.0138	-0.0282	-0.9304	0.0091	0.0229	0.3375	-0.0582	-0.0431	-0.0687	-0.0448	0.0006	-0.034	0.0121	-0.154	-0.0117	-0.0046	-0.0161	0.2217	0.6511	0.0098	-0.0185	-0.0901	0.0338	-0.0065	-0.024	-0.0147	-0.0197	-0.0602	0.1873	0.0097	-0.1555	0.0539	0.1084	-0.0002	0.0141	-0.012	-0.0214	0.021	0.4253	-0.0053	0.0422	0.0315	0.2462	-0.0023	-0.0778	0.0141	0.2953	0.2667	-0.8808	-0.9553	0.0297	-0.0492	-0.0039	-0.0421	-0.0388	-0.2643	-0.0006	0.533	-0.9862	-0.0728	0.2672	0.0109	-0.0044	-0.9772	-0.005	0.0177	-0.9116	0.0051	0.0076	-0.0486	-0.0228	-0.0017	0.0195	0.0433	0.5571	-0.9199	-0.0064	0.0018	0.1734	-0.0722	0.3485	0.0115	-0.0242	0.0295	-0.0175	0.2039	-0.036	-0.055	-0.0542	0.0276	-0.0009	-0.0142	0.0455	-0.4473	-0.0206	-0.0028	-0.0292	-0.0173	0.0189	0.3388	0.0163	0.008	0.0383	0.0474	-0.0191	-0.0719	-0.094	-0.0134	0.0363	0.0492	-0.0414	-0.0511	0.2379	0.0019	-0.0671	-1.0189	0.0481	0.0178	-0.0604	-0.0361	0.0338	0.0189	-0.0004	0.0245	-0.0296	-0.1419	-0.0116	-0.8533	0.0501	-0.0744	0.0378	0.1459	0.001	-0.004	0.0293	0.0117	0.147	0.0279	0.0159	-1.0125	-0.0018	-0.0146	-0.9949	0.0473	-0.0023	0.013	-0.0242	-0.0453	0.172	0.5716	0.0273	-0.0543	0.0181	0.0219	-0.0012	0.0511	-0.9599	0.057	-0.0167	-0.9607	-0.1784	0.0712	-0.0065	0.0058	0.0147	-0.9715	-0.9301	-0.0117	0.0017	-0.0036	-0.0036	0.3132	-0.0437	0.2589	-0.075	0.3329	0.0138	-0.0053	-0.0413	0.0459	-0.0878	-0.0391	0.0727	0.0181	0.4159	-1.0183	-0.0024	-0.0516	-0.8251	-1.1067	-0.1357	-0.0079	-0.0291	-0.0199	0.3121	-1.0192	0.0241	-0.0077	0.0608	-0.0574	-0.0066	-0.0082	-0.0075	0.0248	0.0066	-0.0231	-0.0343	-0.0011	-0.0432	0.0095	-0.1743	0.0333	0.0281	-0.2695	0.0438	-0.1201	-0.0447	-0.0586	0.0326	0.0277	0.0222	-0.0531	0.342	-0.0103	-0.9051	0.3621	-0.0049	0.0102	-0.0577	-0.021	0.0005	-0.0201	0.0205	-0.0778	-0.0184	0.0062	0.0015	-0.0319	-0.0006	-0.9972	0.0205	-0.0012	0.0003	0.0315	0.025	-1.0252	-0.0238	0.0475	-0.0023	-0.0109	-0.0631	-0.0304	-0.9871	-0.0394	-0.1083	-0.0239	0.0288	0.0163	-0.0212	-0.028	-0.4913	0.2464	0.0491	0.1053	-0.8969	0.0255	0.0153	0.3193	0.0057	0.0109	-0.0374	0.0058	0.5426	0.0349	0.2701	0.0026	0.0291	-0.2588	-0.0003	-0.0775	-0.0686	-0.0323	0.0055	-0.0435	-0.009	-0.0009	-0.0195	-0.032	-0.0247	0.0801	-0.0367	0.0292	-0.0061	0.0044	0.0067	-0.0906	-0.0029	0.0395	0.0174	0.5638	-0.0051	-0.0123	-0.9238	0.025	-0.0658	0.0825	0.0088	-0.0396	-0.0372	-0.0698	-0.9625	0.0153	-0.0024	-0.0435	0.3681	0.0221	0.0317	0.006	-0.0118	0.4569	-0.0838	-0.661	-0.042	-0.0471	-0.8965	-0.1045	0.1094	-0.0051	0.0026	-0.0107	0.2419	0.0333	-0.0259	0.0059	0.0303	-0.0471	-0.0225	-1.0061	0.0078	0.0224	-0.0127	-0.0112	-0.9231	-1.0038	-0.0758	-0.0141	-0.0357	0.0365	0.0503	0.0471	-0.0034	-0.4932	0.0105	0.0097	-0.0292	-0.0762	-0.9743	0.3607	0.275	0.0545	0.0179	0.0318	0.5783	0.6145	-0.4482	-0.0431	-0.1403	-0.2819	0.0656	0.0488	0.29	-0.0631	-1.03	0.0655	0.0201	0.058	0.0465	-0.0706	-0.1692	-0.0259	-0.0103	-0.0061	-0.0615	-0.0024	0.0065	-0.0039	-0.0492	-0.0353	0.0086	-0.0339	0.3076	-0.0238	-0.0037	-0.0349	-0.0221	0.6059	-0.076	0.607	0.344	-0.6315	-0.0835	0.0503	0.0225	-0.1902	0.0195	-0.0246	-0.0704	-0.8523	-0.0008	-0.0508	0.2283	-0.0402	-0.0607	-0.1727	-0.3649	0.0112	-0.1414	0.0114	-0.0013	-0.0152	0.3576	0.0303	0.0012	-0.0002	-0.9485	0.2148	-0.9633	0.04	-0.0125	-0.9369	-0.7209	0.0023	-0.033	-0.0339	0.0079	-0.0133	-0.6433	0.0085	-0.8287	0.0032	-0.65	0.2504	0.0068	-0.8291	0.014	-0.2209	-0.0077	0.0276	0.0286	0.0063	-0.005	-0.0269	-0.0119	-0.0083	0.0083	0.0333	-0.0588	-0.8607	-0.0533	0.018	0.3799	-0.007	-0.0991	0.0007	0.1083	-0.0585	-0.0779	-0.017	-0.0626	-0.0439	-0.0554	0.0142	-0.0153	0.2576	-0.0327	0.0122	0.0001	0.0149	0.0564	-0.0341	0.0881	-0.8976	-0.029	-0.0351	0.069	0.0043	0.4661	0.0203	0.0129	-0.064	-0.8812	-0.8868	0.0289	-0.0316	0.014	-0.0308	-0.7753	-0.0451	0.0091	-0.9958	-0.0031	-0.8946	0.0562	0.0073	-0.0607	0.011	-0.0598	-0.025	0.0384	-0.0075	0.0074	0.0749	-0.8591	0.0358	0.0096	-0.0772	0.0232	-0.06	0.5718	0.0263	0.0208	-0.9311	0.282	-0.1271	0.0034	0.009	0.0372	0.0075	-0.5807	0.0395	-0.049	-0.0087	0.064	-0.0713	-0.0707	-0.0551	0.0467	0.1047	0.0072	0.244	0.0184	0.0587	0.0511	0.0713	-0.0381	-0.8793	-0.0406	-0.0112	0.037	-0.0065	-0.8029	-0.0382	-0.0044	0	-0.9181	0.0092	0.0462	0.0256	-0.0223	-0.0284	0.0131	-0.0062	0.0111	-0.9564	-0.0737	-0.0168	0.0815	-0.7442
ENSG00000211845	-0.0525	0.0234	-0.0231	-0.0134	-0.0655	0.0167	0.0066	0.0048	0.0151	-0.0106	-0.0303	0.0671	0.0079	-0.1333	-0.0713	0.0005	-0.0038	0.0211	0.3138	-0.0362	-0.0493	-0.0055	0.0217	-0.9688	0.13	-0.0419	0.0254	-0.6116	-1.1134	-0.9489	0.0914	0.0883	-0.0556	-0.0201	-0.0203	-0.0392	-0.1446	-0.0015	-0.0117	0.1155	0.0077	-0.3456	-0.1578	-0.0121	0.0536	-0.0453	-0.0328	-0.1556	0.02	-0.0496	0.5059	0.089	-0.9356	0.0004	-0.9755	0.0081	0.4643	-0.0151	-0.0258	0.0371	-0.0234	-0.0302	0.0368	-0.012	-0.1282	0.0591	-0.0575	-1.0416	-0.0803	-0.0663	0.0158	-0.0363	-0.0197	-0.1114	-0.089	0.0208	-0.0091	0.0142	0.0237	0.0256	0.0541	-0.0351	-0.0082	-0.0089	0.0065	-0.9262	-1.1548	-0.0046	-0.0243	-1.1037	-1.0615	-0.0335	-0.0577	-0.035	-0.3443	0.0139	-0.0636	-0.0603	-0.018	0.0357	0.5424	0.0396	0.0045	-0.0252	-0.9874	-0.0964	0.0633	0.0245	-0.7255	-0.0301	-0.038	-0.0052	-0.0531	-1.0745	0.0184	-0.0023	-0.0672	-0.9932	-1.0054	-0.0466	-0.9358	-0.0575	-0.6638	-0.0539	0.3373	0.0039	-0.028	0.4457	-0.0418	-0.1578	-0.9539	0.0567	0.0096	0.2498	-0.0197	0.0174	-0.0317	-0.0045	0.0082	-0.0227	-0.0061	-0.0506	-0.039	0.018	-0.0355	0.0193	-0.0664	0.039	0.1752	-0.0395	-0.0389	0.2809	-0.0264	0.4697	0.0089	-0.0137	-0.7709	-0.0366	-0.1049	-0.0274	-0.0266	-0.0342	0.0005	-0.0221	-0.0268	-0.9036	0.002	-0.0125	-0.039	-0.0108	-0.0711	-0.0351	-1.0159	0.2009	-1.0414	-0.1119	-0.4972	-0.8916	-0.8695	-0.1031	-0.005	-0.0731	-0.0268	-0.649	-0.037	-0.991	-0.057	0.0167	-0.0073	-0.0041	0.0151	0.0092	0.3157	0.0812	-0.0022	0.6143	0.5906	-0.9451	-0.0099	0.0102	0.0367	0.24	-0.0199	0.163	-0.0532	-0.1228	0.032	0.4174	0.016	-0.0072	0.0166	-0.0536	-0.0172	-0.0102	0.0029	-0.0158	-0.0216	-0.0166	0.2898	-0.001	0.3526	-0.0192	-0.0473	-0.0267	-0.9762	-0.0215	-0.013	-0.9891	-0.0191	0.0175	-0.0028	0.0186	-0.9668	0.0281	-0.0218	-0.0124	-0.8402	-0.9731	0.0086	-0.9383	-0.0222	-0.0286	-0.0025	-0.7182	-0.0163	-0.5382	-0.0208	-0.0334	0.2535	-0.056	-0.0221	-0.0896	-0.0343	-0.0283	-0.0429	-0.0284	0.0416	-0.0161	-0.0341	-0.0323	-0.0649	-0.0635	-0.0014	0.0272	-0.0062	0.0329	-0.0394	-0.0125	0.0048	-0.0013	0.0409	-0.1816	0.0014	-0.3086	0.0264	0.0447	-0.0109	0.0208	0.2785	-0.0823	0.0019	-0.1254	-0.0173	0.0298	0.0152	-0.0221	-0.0057	-0.9315	-0.0107	-0.0597	0.0759	0.0403	-0.0192	-0.0103	-0.0354	-0.0427	-0.0072	0.2854	0.0289	-0.0097	-0.0125	-0.0477	-0.657	-0.0634	-0.0311	-0.027	-0.0167	0.2502	-0.0426	0.0157	0.0313	-0.0138	-0.0282	-0.9304	0.0091	0.0229	0.3375	-0.0582	-0.0431	-0.0687	-0.0448	0.0006	-0.034	0.0121	-0.154	-0.0117	-0.0046	-0.0161	0.2217	0.6511	0.0098	-0.0185	-0.0901	0.0338	-0.0065	-0.024	-0.0147	-0.0197	-0.0602	0.1873	0.0097	-0.1555	0.0539	0.1084	-0.0002	0.0141	-0.012	-0.0214	0.021	0.4253	-0.0053	0.0422	0.0315	0.2462	-0.0023	-0.0778	0.0141	0.2953	0.2667	-0.8808	-0.9553	0.0297	-0.0492	-0.0039	-0.0421	-0.0388	-0.2643	-0.0006	0.533	-0.9862	-0.0728	0.2672	0.0109	-0.0044	-0.9772	-0.005	0.0177	-0.9116	0.0051	0.0076	-0.0486	-0.0228	-0.0017	0.0195	0.0433	0.5571	-0.9199	-0.0064	0.0018	0.1734	-0.0722	0.3485	0.0115	-0.0242	0.0295	-0.0175	0.2039	-0.036	-0.055	-0.0542	0.0276	-0.0009	-0.0142	0.0455	-0.4473	-0.0206	-0.0028	-0.0292	-0.0173	0.0189	0.3388	0.0163	0.008	0.0383	0.0474	-0.0191	-0.0719	-0.094	-0.0134	0.0363	0.0492	-0.0414	-0.0511	0.2379	0.0019	-0.0671	-1.0189	0.0481	0.0178	-0.0604	-0.0361	0.0338	0.0189	-0.0004	0.0245	-0.0296	-0.1419	-0.0116	-0.8533	0.0501	-0.0744	0.0378	0.1459	0.001	-0.004	0.0293	0.0117	0.147	0.0279	0.0159	-1.0125	-0.0018	-0.0146	-0.9949	0.0473	-0.0023	0.013	-0.0242	-0.0453	0.172	0.5716	0.0273	-0.0543	0.0181	0.0219	-0.0012	0.0511	-0.9599	0.057	-0.0167	-0.9607	-0.1784	0.0712	-0.0065	0.0058	0.0147	-0.9715	-0.9301	-0.0117	0.0017	-0.0036	-0.0036	0.3132	-0.0437	0.2589	-0.075	0.3329	0.0138	-0.0053	-0.0413	0.0459	-0.0878	-0.0391	0.0727	0.0181	0.4159	-1.0183	-0.0024	-0.0516	-0.8251	-1.1067	-0.1357	-0.0079	-0.0291	-0.0199	0.3121	-1.0192	0.0241	-0.0077	0.0608	-0.0574	-0.0066	-0.0082	-0.0075	0.0248	0.0066	-0.0231	-0.0343	-0.0011	-0.0432	0.0095	-0.1743	0.0333	0.0281	-0.2695	0.0438	-0.1201	-0.0447	-0.0586	0.0326	0.0277	0.0222	-0.0531	0.342	-0.0103	-0.9051	0.3621	-0.0049	0.0102	-0.0577	-0.021	0.0005	-0.0201	0.0205	-0.0778	-0.0184	0.0062	0.0015	-0.0319	-0.0006	-0.9972	0.0205	-0.0012	0.0003	0.0315	0.025	-1.0252	-0.0238	0.0475	-0.0023	-0.0109	-0.0631	-0.0304	-0.9871	-0.0394	-0.1083	-0.0239	0.0288	0.0163	-0.0212	-0.028	-0.4913	0.2464	0.0491	0.1053	-0.8969	0.0255	0.0153	0.3193	0.0057	0.0109	-0.0374	0.0058	0.5426	0.0349	0.2701	0.0026	0.0291	-0.2588	-0.0003	-0.0775	-0.0686	-0.0323	0.0055	-0.0435	-0.009	-0.0009	-0.0195	-0.032	-0.0247	0.0801	-0.0367	0.0292	-0.0061	0.0044	0.0067	-0.0906	-0.0029	0.0395	0.0174	0.5638	-0.0051	-0.0123	-0.9238	0.025	-0.0658	0.0825	0.0088	-0.0396	-0.0372	-0.0698	-0.9625	0.0153	-0.0024	-0.0435	0.3681	0.0221	0.0317	0.006	-0.0118	0.4569	-0.0838	-0.661	-0.042	-0.0471	-0.8965	-0.1045	0.1094	-0.0051	0.0026	-0.0107	0.2419	0.0333	-0.0259	0.0059	0.0303	-0.0471	-0.0225	-1.0061	0.0078	0.0224	-0.0127	-0.0112	-0.9231	-1.0038	-0.0758	-0.0141	-0.0357	0.0365	0.0503	0.0471	-0.0034	-0.4932	0.0105	0.0097	-0.0292	-0.0762	-0.9743	0.3607	0.275	0.0545	0.0179	0.0318	0.5783	0.6145	-0.4482	-0.0431	-0.1403	-0.2819	0.0656	0.0488	0.29	-0.0631	-1.03	0.0655	0.0201	0.058	0.0465	-0.0706	-0.1692	-0.0259	-0.0103	-0.0061	-0.0615	-0.0024	0.0065	-0.0039	-0.0492	-0.0353	0.0086	-0.0339	0.3076	-0.0238	-0.0037	-0.0349	-0.0221	0.6059	-0.076	0.607	0.344	-0.6315	-0.0835	0.0503	0.0225	-0.1902	0.0195	-0.0246	-0.0704	-0.8523	-0.0008	-0.0508	0.2283	-0.0402	-0.0607	-0.1727	-0.3649	0.0112	-0.1414	0.0114	-0.0013	-0.0152	0.3576	0.0303	0.0012	-0.0002	-0.9485	0.2148	-0.9633	0.04	-0.0125	-0.9369	-0.7209	0.0023	-0.033	-0.0339	0.0079	-0.0133	-0.6433	0.0085	-0.8287	0.0032	-0.65	0.2504	0.0068	-0.8291	0.014	-0.2209	-0.0077	0.0276	0.0286	0.0063	-0.005	-0.0269	-0.0119	-0.0083	0.0083	0.0333	-0.0588	-0.8607	-0.0533	0.018	0.3799	-0.007	-0.0991	0.0007	0.1083	-0.0585	-0.0779	-0.017	-0.0626	-0.0439	-0.0554	0.0142	-0.0153	0.2576	-0.0327	0.0122	0.0001	0.0149	0.0564	-0.0341	0.0881	-0.8976	-0.029	-0.0351	0.069	0.0043	0.4661	0.0203	0.0129	-0.064	-0.8812	-0.8868	0.0289	-0.0316	0.014	-0.0308	-0.7753	-0.0451	0.0091	-0.9958	-0.0031	-0.8946	0.0562	0.0073	-0.0607	0.011	-0.0598	-0.025	0.0384	-0.0075	0.0074	0.0749	-0.8591	0.0358	0.0096	-0.0772	0.0232	-0.06	0.5718	0.0263	0.0208	-0.9311	0.282	-0.1271	0.0034	0.009	0.0372	0.0075	-0.5807	0.0395	-0.049	-0.0087	0.064	-0.0713	-0.0707	-0.0551	0.0467	0.1047	0.0072	0.244	0.0184	0.0587	0.0511	0.0713	-0.0381	-0.8793	-0.0406	-0.0112	0.037	-0.0065	-0.8029	-0.0382	-0.0044	0	-0.9181	0.0092	0.0462	0.0256	-0.0223	-0.0284	0.0131	-0.0062	0.0111	-0.9564	-0.0737	-0.0168	0.0815	-0.7442
ENSG00000211846	-0.0525	0.0234	-0.0231	-0.0134	-0.0655	0.0167	0.0066	0.0048	0.0151	-0.0106	-0.0303	0.0671	0.0079	-0.1333	-0.0713	0.0005	-0.0038	0.0211	0.3138	-0.0362	-0.0493	-0.0055	0.0217	-0.9688	0.13	-0.0419	0.0254	-0.6116	-1.1134	-0.9489	0.0914	0.0883	-0.0556	-0.0201	-0.0203	-0.0392	-0.1446	-0.0015	-0.0117	0.1155	0.0077	-0.3456	-0.1578	-0.0121	0.0536	-0.0453	-0.0328	-0.1556	0.02	-0.0496	0.5059	0.089	-0.9356	0.0004	-0.9755	0.0081	0.4643	-0.0151	-0.0258	0.0371	-0.0234	-0.0302	0.0368	-0.012	-0.1282	0.0591	-0.0575	-1.0416	-0.0803	-0.0663	0.0158	-0.0363	-0.0197	-0.1114	-0.089	0.0208	-0.0091	0.0142	0.0237	0.0256	0.0541	-0.0351	-0.0082	-0.0089	0.0065	-0.9262	-1.1548	-0.0046	-0.0243	-1.1037	-1.0615	-0.0335	-0.0577	-0.035	-0.3443	0.0139	-0.0636	-0.0603	-0.018	0.0357	0.5424	0.0396	0.0045	-0.0252	-0.9874	-0.0964	0.0633	0.0245	-0.7255	-0.0301	-0.038	-0.0052	-0.0531	-1.0745	0.0184	-0.0023	-0.0672	-0.9932	-1.0054	-0.0466	-0.9358	-0.0575	-0.6638	-0.0539	0.3373	0.0039	-0.028	0.4457	-0.0418	-0.1578	-0.9539	0.0567	0.0096	0.2498	-0.0197	0.0174	-0.0317	-0.0045	0.0082	-0.0227	-0.0061	-0.0506	-0.039	0.018	-0.0355	0.0193	-0.0664	0.039	0.1752	-0.0395	-0.0389	0.2809	-0.0264	0.4697	0.0089	-0.0137	-0.7709	-0.0366	-0.1049	-0.0274	-0.0266	-0.0342	0.0005	-0.0221	-0.0268	-0.9036	0.002	-0.0125	-0.039	-0.0108	-0.0711	-0.0351	-1.0159	0.2009	-1.0414	-0.1119	-0.4972	-0.8916	-0.8695	-0.1031	-0.005	-0.0731	-0.0268	-0.649	-0.037	-0.991	-0.057	0.0167	-0.0073	-0.0041	0.0151	0.0092	0.3157	0.0812	-0.0022	0.6143	0.5906	-0.9451	-0.0099	0.0102	0.0367	0.24	-0.0199	0.163	-0.0532	-0.1228	0.032	0.4174	0.016	-0.0072	0.0166	-0.0536	-0.0172	-0.0102	0.0029	-0.0158	-0.0216	-0.0166	0.2898	-0.001	0.3526	-0.0192	-0.0473	-0.0267	-0.9762	-0.0215	-0.013	-0.9891	-0.0191	0.0175	-0.0028	0.0186	-0.9668	0.0281	-0.0218	-0.0124	-0.8402	-0.9731	0.0086	-0.9383	-0.0222	-0.0286	-0.0025	-0.7182	-0.0163	-0.5382	-0.0208	-0.0334	0.2535	-0.056	-0.0221	-0.0896	-0.0343	-0.0283	-0.0429	-0.0284	0.0416	-0.0161	-0.0341	-0.0323	-0.0649	-0.0635	-0.0014	0.0272	-0.0062	0.0329	-0.0394	-0.0125	0.0048	-0.0013	0.0409	-0.1816	0.0014	-0.3086	0.0264	0.0447	-0.0109	0.0208	0.2785	-0.0823	0.0019	-0.1254	-0.0173	0.0298	0.0152	-0.0221	-0.0057	-0.9315	-0.0107	-0.0597	0.0759	0.0403	-0.0192	-0.0103	-0.0354	-0.0427	-0.0072	0.2854	0.0289	-0.0097	-0.0125	-0.0477	-0.657	-0.0634	-0.0311	-0.027	-0.0167	0.2502	-0.0426	0.0157	0.0313	-0.0138	-0.0282	-0.9304	0.0091	0.0229	0.3375	-0.0582	-0.0431	-0.0687	-0.0448	0.0006	-0.034	0.0121	-0.154	-0.0117	-0.0046	-0.0161	0.2217	0.6511	0.0098	-0.0185	-0.0901	0.0338	-0.0065	-0.024	-0.0147	-0.0197	-0.0602	0.1873	0.0097	-0.1555	0.0539	0.1084	-0.0002	0.0141	-0.012	-0.0214	0.021	0.4253	-0.0053	0.0422	0.0315	0.2462	-0.0023	-0.0778	0.0141	0.2953	0.2667	-0.8808	-0.9553	0.0297	-0.0492	-0.0039	-0.0421	-0.0388	-0.2643	-0.0006	0.533	-0.9862	-0.0728	0.2672	0.0109	-0.0044	-0.9772	-0.005	0.0177	-0.9116	0.0051	0.0076	-0.0486	-0.0228	-0.0017	0.0195	0.0433	0.5571	-0.9199	-0.0064	0.0018	0.1734	-0.0722	0.3485	0.0115	-0.0242	0.0295	-0.0175	0.2039	-0.036	-0.055	-0.0542	0.0276	-0.0009	-0.0142	0.0455	-0.4473	-0.0206	-0.0028	-0.0292	-0.0173	0.0189	0.3388	0.0163	0.008	0.0383	0.0474	-0.0191	-0.0719	-0.094	-0.0134	0.0363	0.0492	-0.0414	-0.0511	0.2379	0.0019	-0.0671	-1.0189	0.0481	0.0178	-0.0604	-0.0361	0.0338	0.0189	-0.0004	0.0245	-0.0296	-0.1419	-0.0116	-0.8533	0.0501	-0.0744	0.0378	0.1459	0.001	-0.004	0.0293	0.0117	0.147	0.0279	0.0159	-1.0125	-0.0018	-0.0146	-0.9949	0.0473	-0.0023	0.013	-0.0242	-0.0453	0.172	0.5716	0.0273	-0.0543	0.0181	0.0219	-0.0012	0.0511	-0.9599	0.057	-0.0167	-0.9607	-0.1784	0.0712	-0.0065	0.0058	0.0147	-0.9715	-0.9301	-0.0117	0.0017	-0.0036	-0.0036	0.3132	-0.0437	0.2589	-0.075	0.3329	0.0138	-0.0053	-0.0413	0.0459	-0.0878	-0.0391	0.0727	0.0181	0.4159	-1.0183	-0.0024	-0.0516	-0.8251	-1.1067	-0.1357	-0.0079	-0.0291	-0.0199	0.3121	-1.0192	0.0241	-0.0077	0.0608	-0.0574	-0.0066	-0.0082	-0.0075	0.0248	0.0066	-0.0231	-0.0343	-0.0011	-0.0432	0.0095	-0.1743	0.0333	0.0281	-0.2695	0.0438	-0.1201	-0.0447	-0.0586	0.0326	0.0277	0.0222	-0.0531	0.342	-0.0103	-0.9051	0.3621	-0.0049	0.0102	-0.0577	-0.021	0.0005	-0.0201	0.0205	-0.0778	-0.0184	0.0062	0.0015	-0.0319	-0.0006	-0.9972	0.0205	-0.0012	0.0003	0.0315	0.025	-1.0252	-0.0238	0.0475	-0.0023	-0.0109	-0.0631	-0.0304	-0.9871	-0.0394	-0.1083	-0.0239	0.0288	0.0163	-0.0212	-0.028	-0.4913	0.2464	0.0491	0.1053	-0.8969	0.0255	0.0153	0.3193	0.0057	0.0109	-0.0374	0.0058	0.5426	0.0349	0.2701	0.0026	0.0291	-0.2588	-0.0003	-0.0775	-0.0686	-0.0323	0.0055	-0.0435	-0.009	-0.0009	-0.0195	-0.032	-0.0247	0.0801	-0.0367	0.0292	-0.0061	0.0044	0.0067	-0.0906	-0.0029	0.0395	0.0174	0.5638	-0.0051	-0.0123	-0.9238	0.025	-0.0658	0.0825	0.0088	-0.0396	-0.0372	-0.0698	-0.9625	0.0153	-0.0024	-0.0435	0.3681	0.0221	0.0317	0.006	-0.0118	0.4569	-0.0838	-0.661	-0.042	-0.0471	-0.8965	-0.1045	0.1094	-0.0051	0.0026	-0.0107	0.2419	0.0333	-0.0259	0.0059	0.0303	-0.0471	-0.0225	-1.0061	0.0078	0.0224	-0.0127	-0.0112	-0.9231	-1.0038	-0.0758	-0.0141	-0.0357	0.0365	0.0503	0.0471	-0.0034	-0.4932	0.0105	0.0097	-0.0292	-0.0762	-0.9743	0.3607	0.275	0.0545	0.0179	0.0318	0.5783	0.6145	-0.4482	-0.0431	-0.1403	-0.2819	0.0656	0.0488	0.29	-0.0631	-1.03	0.0655	0.0201	0.058	0.0465	-0.0706	-0.1692	-0.0259	-0.0103	-0.0061	-0.0615	-0.0024	0.0065	-0.0039	-0.0492	-0.0353	0.0086	-0.0339	0.3076	-0.0238	-0.0037	-0.0349	-0.0221	0.6059	-0.076	0.607	0.344	-0.6315	-0.0835	0.0503	0.0225	-0.1902	0.0195	-0.0246	-0.0704	-0.8523	-0.0008	-0.0508	0.2283	-0.0402	-0.0607	-0.1727	-0.3649	0.0112	-0.1414	0.0114	-0.0013	-0.0152	0.3576	0.0303	0.0012	-0.0002	-0.9485	0.2148	-0.9633	0.04	-0.0125	-0.9369	-0.7209	0.0023	-0.033	-0.0339	0.0079	-0.0133	-0.6433	0.0085	-0.8287	0.0032	-0.65	0.2504	0.0068	-0.8291	0.014	-0.2209	-0.0077	0.0276	0.0286	0.0063	-0.005	-0.0269	-0.0119	-0.0083	0.0083	0.0333	-0.0588	-0.8607	-0.0533	0.018	0.3799	-0.007	-0.0991	0.0007	0.1083	-0.0585	-0.0779	-0.017	-0.0626	-0.0439	-0.0554	0.0142	-0.0153	0.2576	-0.0327	0.0122	0.0001	0.0149	0.0564	-0.0341	0.0881	-0.8976	-0.029	-0.0351	0.069	0.0043	0.4661	0.0203	0.0129	-0.064	-0.8812	-0.8868	0.0289	-0.0316	0.014	-0.0308	-0.7753	-0.0451	0.0091	-0.9958	-0.0031	-0.8946	0.0562	0.0073	-0.0607	0.011	-0.0598	-0.025	0.0384	-0.0075	0.0074	0.0749	-0.8591	0.0358	0.0096	-0.0772	0.0232	-0.06	0.5718	0.0263	0.0208	-0.9311	0.282	-0.1271	0.0034	0.009	0.0372	0.0075	-0.5807	0.0395	-0.049	-0.0087	0.064	-0.0713	-0.0707	-0.0551	0.0467	0.1047	0.0072	0.244	0.0184	0.0587	0.0511	0.0713	-0.0381	-0.8793	-0.0406	-0.0112	0.037	-0.0065	-0.8029	-0.0382	-0.0044	0	-0.9181	0.0092	0.0462	0.0256	-0.0223	-0.0284	0.0131	-0.0062	0.0111	-0.9564	-0.0737	-0.0168	0.0815	-0.7442
ENSG00000211847	-0.0525	0.0234	-0.0231	-0.0134	-0.0655	0.0167	0.0066	0.0048	0.0151	-0.0106	-0.0303	0.0671	0.0079	-0.1333	-0.0713	0.0005	-0.0038	0.0211	0.3138	-0.0362	-0.0493	-0.0055	0.0217	-0.9688	0.13	-0.0419	0.0254	-0.6116	-1.1134	-0.9489	0.0914	0.0883	-0.0556	-0.0201	-0.0203	-0.0392	-0.1446	-0.0015	-0.0117	0.1155	0.0077	-0.3456	-0.1578	-0.0121	0.0536	-0.0453	-0.0328	-0.1556	0.02	-0.0496	0.5059	0.089	-0.9356	0.0004	-0.9755	0.0081	0.4643	-0.0151	-0.0258	0.0371	-0.0234	-0.0302	0.0368	-0.012	-0.1282	0.0591	-0.0575	-1.0416	-0.0803	-0.0663	0.0158	-0.0363	-0.0197	-0.1114	-0.089	0.0208	-0.0091	0.0142	0.0237	0.0256	0.0541	-0.0351	-0.0082	-0.0089	0.0065	-0.9262	-1.1548	-0.0046	-0.0243	-1.1037	-1.0615	-0.0335	-0.0577	-0.035	-0.3443	0.0139	-0.0636	-0.0603	-0.018	0.0357	0.5424	0.0396	0.0045	-0.0252	-0.9874	-0.0964	0.0633	0.0245	-0.7255	-0.0301	-0.038	-0.0052	-0.0531	-1.0745	0.0184	-0.0023	-0.0672	-0.9932	-1.0054	-0.0466	-0.9358	-0.0575	-0.6638	-0.0539	0.3373	0.0039	-0.028	0.4457	-0.0418	-0.1578	-0.9539	0.0567	0.0096	0.2498	-0.0197	0.0174	-0.0317	-0.0045	0.0082	-0.0227	-0.0061	-0.0506	-0.039	0.018	-0.0355	0.0193	-0.0664	0.039	0.1752	-0.0395	-0.0389	0.2809	-0.0264	0.4697	0.0089	-0.0137	-0.7709	-0.0366	-0.1049	-0.0274	-0.0266	-0.0342	0.0005	-0.0221	-0.0268	-0.9036	0.002	-0.0125	-0.039	-0.0108	-0.0711	-0.0351	-1.0159	0.2009	-1.0414	-0.1119	-0.4972	-0.8916	-0.8695	-0.1031	-0.005	-0.0731	-0.0268	-0.649	-0.037	-0.991	-0.057	0.0167	-0.0073	-0.0041	0.0151	0.0092	0.3157	0.0812	-0.0022	0.6143	0.5906	-0.9451	-0.0099	0.0102	0.0367	0.24	-0.0199	0.163	-0.0532	-0.1228	0.032	0.4174	0.016	-0.0072	0.0166	-0.0536	-0.0172	-0.0102	0.0029	-0.0158	-0.0216	-0.0166	0.2898	-0.001	0.3526	-0.0192	-0.0473	-0.0267	-0.9762	-0.0215	-0.013	-0.9891	-0.0191	0.0175	-0.0028	0.0186	-0.9668	0.0281	-0.0218	-0.0124	-0.8402	-0.9731	0.0086	-0.9383	-0.0222	-0.0286	-0.0025	-0.7182	-0.0163	-0.5382	-0.0208	-0.0334	0.2535	-0.056	-0.0221	-0.0896	-0.0343	-0.0283	-0.0429	-0.0284	0.0416	-0.0161	-0.0341	-0.0323	-0.0649	-0.0635	-0.0014	0.0272	-0.0062	0.0329	-0.0394	-0.0125	0.0048	-0.0013	0.0409	-0.1816	0.0014	-0.3086	0.0264	0.0447	-0.0109	0.0208	0.2785	-0.0823	0.0019	-0.1254	-0.0173	0.0298	0.0152	-0.0221	-0.0057	-0.9315	-0.0107	-0.0597	0.0759	0.0403	-0.0192	-0.0103	-0.0354	-0.0427	-0.0072	0.2854	0.0289	-0.0097	-0.0125	-0.0477	-0.657	-0.0634	-0.0311	-0.027	-0.0167	0.2502	-0.0426	0.0157	0.0313	-0.0138	-0.0282	-0.9304	0.0091	0.0229	0.3375	-0.0582	-0.0431	-0.0687	-0.0448	0.0006	-0.034	0.0121	-0.154	-0.0117	-0.0046	-0.0161	0.2217	0.6511	0.0098	-0.0185	-0.0901	0.0338	-0.0065	-0.024	-0.0147	-0.0197	-0.0602	0.1873	0.0097	-0.1555	0.0539	0.1084	-0.0002	0.0141	-0.012	-0.0214	0.021	0.4253	-0.0053	0.0422	0.0315	0.2462	-0.0023	-0.0778	0.0141	0.2953	0.2667	-0.8808	-0.9553	0.0297	-0.0492	-0.0039	-0.0421	-0.0388	-0.2643	-0.0006	0.533	-0.9862	-0.0728	0.2672	0.0109	-0.0044	-0.9772	-0.005	0.0177	-0.9116	0.0051	0.0076	-0.0486	-0.0228	-0.0017	0.0195	0.0433	0.5571	-0.9199	-0.0064	0.0018	0.1734	-0.0722	0.3485	0.0115	-0.0242	0.0295	-0.0175	0.2039	-0.036	-0.055	-0.0542	0.0276	-0.0009	-0.0142	0.0455	-0.4473	-0.0206	-0.0028	-0.0292	-0.0173	0.0189	0.3388	0.0163	0.008	0.0383	0.0474	-0.0191	-0.0719	-0.094	-0.0134	0.0363	0.0492	-0.0414	-0.0511	0.2379	0.0019	-0.0671	-1.0189	0.0481	0.0178	-0.0604	-0.0361	0.0338	0.0189	-0.0004	0.0245	-0.0296	-0.1419	-0.0116	-0.8533	0.0501	-0.0744	0.0378	0.1459	0.001	-0.004	0.0293	0.0117	0.147	0.0279	0.0159	-1.0125	-0.0018	-0.0146	-0.9949	0.0473	-0.0023	0.013	-0.0242	-0.0453	0.172	0.5716	0.0273	-0.0543	0.0181	0.0219	-0.0012	0.0511	-0.9599	0.057	-0.0167	-0.9607	-0.1784	0.0712	-0.0065	0.0058	0.0147	-0.9715	-0.9301	-0.0117	0.0017	-0.0036	-0.0036	0.3132	-0.0437	0.2589	-0.075	0.3329	0.0138	-0.0053	-0.0413	0.0459	-0.0878	-0.0391	0.0727	0.0181	0.4159	-1.0183	-0.0024	-0.0516	-0.8251	-1.1067	-0.1357	-0.0079	-0.0291	-0.0199	0.3121	-1.0192	0.0241	-0.0077	0.0608	-0.0574	-0.0066	-0.0082	-0.0075	0.0248	0.0066	-0.0231	-0.0343	-0.0011	-0.0432	0.0095	-0.1743	0.0333	0.0281	-0.2695	0.0438	-0.1201	-0.0447	-0.0586	0.0326	0.0277	0.0222	-0.0531	0.342	-0.0103	-0.9051	0.3621	-0.0049	0.0102	-0.0577	-0.021	0.0005	-0.0201	0.0205	-0.0778	-0.0184	0.0062	0.0015	-0.0319	-0.0006	-0.9972	0.0205	-0.0012	0.0003	0.0315	0.025	-1.0252	-0.0238	0.0475	-0.0023	-0.0109	-0.0631	-0.0304	-0.9871	-0.0394	-0.1083	-0.0239	0.0288	0.0163	-0.0212	-0.028	-0.4913	0.2464	0.0491	0.1053	-0.8969	0.0255	0.0153	-0.019	0.0057	0.0109	-0.0374	0.0058	0.5426	0.0349	0.2701	0.0026	0.0291	-0.2588	-0.0003	-0.0775	-0.0686	-0.0323	0.0055	-0.0435	-0.009	-0.0009	-0.0195	-0.032	-0.0247	0.0801	-0.0367	0.0292	-0.0061	0.0044	0.0067	-0.0906	-0.0029	0.0395	0.0174	0.5638	-0.0051	-0.0123	-0.9238	0.025	-0.0658	0.0825	0.0088	-0.0396	-0.0372	-0.0698	-0.9625	0.0153	-0.0024	-0.0435	0.3681	0.0221	0.0317	0.006	-0.0118	0.4569	-0.0838	-0.661	-0.042	-0.0471	-0.8965	-0.1045	0.1094	-0.0051	0.0026	-0.0107	0.2419	0.0333	-0.0259	0.0059	0.0303	-0.0471	-0.0225	-1.0061	0.0078	0.0224	-0.0127	-0.0112	-0.9231	-1.0038	-0.0758	-0.0141	-0.0357	0.0365	0.0503	0.0471	-0.0034	-0.4932	0.0105	0.0097	-0.0292	-0.0762	-0.9743	0.3607	0.275	0.0545	0.0179	0.0318	0.5783	0.6145	-0.4482	-0.0431	-0.1403	-0.2819	0.0656	0.0488	0.29	-0.0631	-1.03	0.0655	0.0201	0.058	0.0465	-0.0706	-0.1692	-0.0259	-0.0103	-0.0061	-0.0615	-0.0024	0.0065	-0.0039	-0.0492	-0.0353	0.0086	-0.0339	0.3076	-0.0238	-0.0037	-0.0349	-0.0221	0.6059	-0.076	0.607	0.344	-0.6315	-0.0835	0.0503	0.0225	-0.1902	0.0195	-0.0246	-0.0704	-0.8523	-0.0008	-0.0508	0.2283	-0.0402	-0.0607	-0.1727	-0.3649	0.0112	-0.1414	0.0114	-0.0013	-0.0152	0.3576	0.0303	0.0012	-0.0002	-0.9485	0.2148	-0.9633	0.04	-0.0125	-0.9369	-0.7209	0.0023	-0.033	-0.0339	0.0079	-0.0133	-0.6433	0.0085	-0.8287	0.0032	-0.65	0.2504	0.0068	-0.8291	0.014	-0.2209	-0.0077	0.0276	0.0286	0.0063	-0.005	-0.0269	-0.0119	-0.0083	0.0083	0.0333	-0.0588	-0.8607	-0.0533	0.018	0.3799	-0.007	-0.0991	0.0007	0.1083	-0.0585	-0.0779	-0.017	-0.0626	-0.0439	-0.0554	0.0142	-0.0153	0.2576	-0.0327	0.0122	0.0001	0.0149	0.0564	-0.0341	0.0881	-0.8976	-0.029	-0.0351	0.069	0.0043	0.4661	0.0203	0.0129	-0.064	-0.8812	-0.8868	0.0289	-0.0316	0.014	-0.0308	-0.7753	-0.0451	0.0091	-0.9958	-0.0031	-0.8946	0.0562	0.0073	-0.0607	0.011	-0.0598	-0.025	0.0384	-0.0075	0.0074	0.0749	-0.8591	0.0358	0.0096	-0.0772	0.0232	-0.06	0.5718	0.0263	0.0208	-0.9311	0.282	-0.1271	0.0034	0.009	0.0372	0.0075	-0.5807	0.0395	-0.049	-0.0087	0.064	-0.0713	-0.0707	-0.0551	0.0467	0.1047	0.0072	0.244	0.0184	0.0587	0.0511	0.0713	-0.0381	-0.8793	-0.0406	-0.0112	0.037	-0.0065	-0.8029	-0.0382	-0.0044	0	-0.9181	0.0092	0.0462	0.0256	-0.0223	-0.0284	0.0131	-0.0062	0.0111	-0.9564	-0.0737	-0.0168	0.0815	-0.7442
ENSG00000211848	-0.0525	0.0234	-0.0231	-0.0134	-0.0655	0.0167	0.0066	0.0048	0.0151	-0.0106	-0.0303	0.0671	0.0079	-0.1333	-0.0713	0.0005	-0.0038	0.0211	0.3138	-0.0362	-0.0493	-0.0055	0.0217	-0.9688	0.13	-0.0419	0.0254	-0.6116	-1.1134	-0.9489	0.0914	0.0883	-0.0556	-0.0201	-0.0203	-0.0392	-0.1446	-0.0015	-0.0117	0.1155	0.0077	-0.3456	-0.1578	-0.0121	0.0536	-0.0453	-0.0328	-0.1556	0.02	-0.0496	0.5059	0.089	-0.9356	0.0004	-0.9755	0.0081	0.4643	-0.0151	-0.0258	0.0371	-0.0234	-0.0302	0.0368	-0.012	-0.1282	0.0591	-0.0575	-1.0416	-0.0803	-0.0663	0.0158	-0.0363	-0.0197	-0.1114	-0.089	0.0208	-0.0091	0.0142	0.0237	0.0256	0.0541	-0.0351	-0.0082	-0.0089	0.0065	-0.9262	-1.1548	-0.0046	-0.0243	-1.1037	-1.0615	-0.0335	-0.0577	-0.035	-0.3443	0.0139	-0.0636	-0.0603	-0.018	0.0357	0.5424	0.0396	0.0045	-0.0252	-0.9874	-0.0964	0.0633	0.0245	-0.7255	-0.0301	-0.038	-0.0052	-0.0531	-1.0745	0.0184	-0.0023	-0.0672	-0.9932	-1.0054	-0.0466	-0.9358	-0.0575	-0.6638	-0.0539	0.3373	0.0039	-0.028	0.4457	-0.0418	-0.1578	-0.9539	0.0567	0.0096	0.2498	-0.0197	0.0174	-0.0317	-0.0045	0.0082	-0.0227	-0.0061	-0.0506	-0.039	0.018	-0.0355	0.0193	-0.0664	0.039	0.1752	-0.0395	-0.0389	0.2809	-0.0264	0.4697	0.0089	-0.0137	-0.7709	-0.0366	-0.1049	-0.0274	-0.0266	-0.0342	0.0005	-0.0221	-0.0268	-0.9036	0.002	-0.0125	-0.039	-0.0108	-0.0711	-0.0351	-1.0159	0.2009	-1.0414	-0.1119	-0.4972	-0.8916	-0.8695	-0.1031	-0.005	-0.0731	-0.0268	-0.649	-0.037	-0.991	-0.057	0.0167	-0.0073	-0.0041	0.0151	0.0092	0.3157	0.0812	-0.0022	0.6143	0.5906	-0.9451	-0.0099	0.0102	0.0367	0.24	-0.0199	0.163	-0.0532	-0.1228	0.032	0.4174	0.016	-0.0072	0.0166	-0.0536	-0.0172	-0.0102	0.0029	-0.0158	-0.0216	-0.0166	0.2898	-0.001	0.3526	-0.0192	-0.0473	-0.0267	-0.9762	-0.0215	-0.013	-0.9891	-0.0191	0.0175	-0.0028	0.0186	-0.9668	0.0281	-0.0218	-0.0124	-0.8402	-0.9731	0.0086	-0.9383	-0.0222	-0.0286	-0.0025	-0.7182	-0.0163	-0.5382	-0.0208	-0.0334	0.2535	-0.056	-0.0221	-0.0896	-0.0343	-0.0283	-0.0429	-0.0284	0.0416	-0.0161	-0.0341	-0.0323	-0.0649	-0.0635	-0.0014	0.0272	-0.0062	0.0329	-0.0394	-0.0125	0.0048	-0.0013	0.0409	-0.1816	0.0014	-0.3086	0.0264	0.0447	-0.0109	0.0208	0.2785	-0.0823	0.0019	-0.1254	-0.0173	0.0298	0.0152	-0.0221	-0.0057	-0.9315	-0.0107	-0.0597	0.0759	0.0403	-0.0192	-0.0103	-0.0354	-0.0427	-0.0072	0.2854	0.0289	-0.0097	-0.0125	-0.0477	-0.657	-0.0634	-0.0311	-0.027	-0.0167	0.2502	-0.0426	0.0157	0.0313	-0.0138	-0.0282	-0.9304	0.0091	0.0229	0.3375	-0.0582	-0.0431	-0.0687	-0.0448	0.0006	-0.034	0.0121	-0.154	-0.0117	-0.0046	-0.0161	0.2217	0.6511	0.0098	-0.0185	-0.0901	0.0338	-0.0065	-0.024	-0.0147	-0.0197	-0.0602	0.1873	0.0097	-0.1555	0.0539	0.1084	-0.0002	0.0141	-0.012	-0.0214	0.021	0.4253	-0.0053	0.0422	0.0315	0.2462	-0.0023	-0.0778	0.0141	0.2953	0.2667	-0.8808	-0.9553	0.0297	-0.0492	-0.0039	-0.0421	-0.0388	-0.2643	-0.0006	0.533	-0.9862	-0.0728	0.2672	0.0109	-0.0044	-0.9772	-0.005	0.0177	-0.9116	0.0051	0.0076	-0.0486	-0.0228	-0.0017	0.0195	0.0433	0.5571	-0.9199	-0.0064	0.0018	0.1734	-0.0722	0.3485	0.0115	-0.0242	0.0295	-0.0175	0.2039	-0.036	-0.055	-0.0542	0.0276	-0.0009	-0.0142	0.0455	-0.4473	-0.0206	-0.0028	-0.0292	-0.0173	0.0189	0.3388	0.0163	0.008	0.0383	0.0474	-0.0191	-0.0719	-0.094	-0.0134	0.0363	0.0492	-0.0414	-0.0511	0.2379	0.0019	-0.0671	-1.0189	0.0481	0.0178	-0.0604	-0.0361	0.0338	0.0189	-0.0004	0.0245	-0.0296	-0.1419	-0.0116	-0.8533	0.0501	-0.0744	0.0378	0.1459	0.001	-0.004	0.0293	0.0117	0.147	0.0279	0.0159	-1.0125	-0.0018	-0.0146	-0.9949	0.0473	-0.0023	0.013	-0.0242	-0.0453	0.172	0.5716	0.0273	-0.0543	0.0181	0.0219	-0.0012	0.0511	-0.9599	0.057	-0.0167	-0.9607	-0.1784	0.0712	-0.0065	0.0058	0.0147	-0.9715	-0.9301	-0.0117	0.0017	-0.0036	-0.0036	0.3132	-0.0437	0.2589	-0.075	0.3329	0.0138	-0.0053	-0.0413	0.0459	-0.0878	-0.0391	0.0727	0.0181	0.4159	-1.0183	-0.0024	-0.0516	-0.8251	-1.1067	-0.1357	-0.0079	-0.0291	-0.0199	0.3121	-1.0192	0.0241	-0.0077	0.0608	-0.0574	-0.0066	-0.0082	-0.0075	0.0248	0.0066	-0.0231	-0.0343	-0.0011	-0.0432	0.0095	-0.1743	0.0333	0.0281	-0.2695	0.0438	-0.1201	-0.0447	-0.0586	0.0326	0.0277	0.0222	-0.0531	0.342	-0.0103	-0.9051	0.3621	-0.0049	0.0102	-0.0577	-0.021	0.0005	-0.0201	0.0205	-0.0778	-0.0184	0.0062	0.0015	-0.0319	-0.0006	-0.9972	0.0205	-0.0012	0.0003	0.0315	0.025	-1.0252	-0.0238	0.0475	-0.0023	-0.0109	-0.0631	-0.0304	-0.9871	-0.0394	-0.1083	-0.0239	0.0288	0.0163	-0.0212	-0.028	-0.4913	0.2464	0.0491	0.1053	-0.8969	0.0255	0.0153	-0.019	0.0057	0.0109	-0.0374	0.0058	0.5426	0.0349	0.2701	0.0026	0.0291	-0.2588	-0.0003	-0.0775	-0.0686	-0.0323	0.0055	-0.0435	-0.009	-0.0009	-0.0195	-0.032	-0.0247	0.0801	-0.0367	0.0292	-0.0061	0.0044	0.0067	-0.0906	-0.0029	0.0395	0.0174	0.5638	-0.0051	-0.0123	-0.9238	0.025	-0.0658	0.0825	0.0088	-0.0396	-0.0372	-0.0698	-0.9625	0.0153	-0.0024	-0.0435	0.3681	0.0221	0.0317	0.006	-0.0118	0.4569	-0.0838	-0.661	-0.042	-0.0471	-0.8965	-0.1045	0.1094	-0.0051	0.0026	-0.0107	0.2419	0.0333	-0.0259	0.0059	0.0303	-0.0471	-0.0225	-1.0061	0.0078	0.0224	-0.0127	-0.0112	-0.9231	-1.0038	-0.0758	-0.0141	-0.0357	0.0365	0.0503	0.0471	-0.0034	-0.4932	0.0105	0.0097	-0.0292	-0.0762	-0.9743	0.3607	0.275	0.0545	0.0179	0.0318	0.5783	0.6145	-0.4482	-0.0431	-0.1403	-0.2819	0.0656	0.0488	0.29	-0.0631	-1.03	0.0655	0.0201	0.058	0.0465	-0.0706	-0.1692	-0.0259	-0.0103	-0.0061	-0.0615	-0.0024	0.0065	-0.0039	-0.0492	-0.0353	0.0086	-0.0339	0.3076	-0.0238	-0.0037	-0.0349	-0.0221	0.6059	-0.076	0.607	0.344	-0.6315	-0.0835	0.0503	0.0225	-0.1902	0.0195	-0.0246	-0.0704	-0.8523	-0.0008	-0.0508	0.2283	-0.0402	-0.0607	-0.1727	-0.3649	0.0112	-0.1414	0.0114	-0.0013	-0.0152	0.3576	0.0303	0.0012	-0.0002	-0.9485	0.2148	-0.9633	0.04	-0.0125	-0.9369	-0.7209	0.0023	-0.033	-0.0339	0.0079	-0.0133	-0.6433	0.0085	-0.8287	0.0032	-0.65	0.2504	0.0068	-0.8291	0.014	-0.2209	-0.0077	0.0276	0.0286	0.0063	-0.005	-0.0269	-0.0119	-0.0083	0.0083	0.0333	-0.0588	-0.8607	-0.0533	0.018	0.3799	-0.007	-0.0991	0.0007	0.1083	-0.0585	-0.0779	-0.017	-0.0626	-0.0439	-0.0554	0.0142	-0.0153	0.2576	-0.0327	0.0122	0.0001	0.0149	0.0564	-0.0341	0.0881	-0.8976	-0.029	-0.0351	0.069	0.0043	0.4661	0.0203	0.0129	-0.064	-0.8812	-0.8868	0.0289	-0.0316	0.014	-0.0308	-0.7753	-0.0451	0.0091	-0.9958	-0.0031	-0.8946	0.0562	0.0073	-0.0607	0.011	-0.0598	-0.025	0.0384	-0.0075	0.0074	0.0749	-0.8591	0.0358	0.0096	-0.0772	0.0232	-0.06	0.5718	0.0263	0.0208	-0.9311	0.282	-0.1271	0.0034	0.009	0.0372	0.0075	-0.5807	0.0395	-0.049	-0.0087	0.064	-0.0713	-0.0707	-0.0551	0.0467	0.1047	0.0072	0.244	0.0184	0.0587	0.0511	0.0713	-0.0381	-0.8793	-0.0406	-0.0112	0.037	-0.0065	-0.8029	-0.0382	-0.0044	0	-0.9181	0.0092	0.0462	0.0256	-0.0223	-0.0284	0.0131	-0.0062	0.0111	-0.9564	-0.0737	-0.0168	0.0815	-0.7442
ENSG00000211849	-0.0525	0.0234	-0.0231	-0.0134	-0.0655	0.0167	0.0066	0.0048	0.0151	-0.0106	-0.0303	0.0671	0.0079	-0.1333	-0.0713	0.0005	-0.0038	0.0211	0.3138	-0.0362	-0.0493	-0.0055	0.0217	-0.9688	0.13	-0.0419	0.0254	-0.6116	-1.1134	-0.9489	0.0914	0.0883	-0.0556	-0.0201	-0.0203	-0.0392	-0.1446	-0.0015	-0.0117	0.1155	0.0077	-0.3456	-0.1578	-0.0121	0.0536	-0.0453	-0.0328	-0.1556	0.02	-0.0496	0.5059	0.089	-0.9356	0.0004	-0.9755	0.0081	0.4643	-0.0151	-0.0258	0.0371	-0.0234	-0.0302	0.0368	-0.012	-0.1282	0.0591	-0.0575	-1.0416	-0.0803	-0.0663	0.0158	-0.0363	-0.0197	-0.1114	-0.089	0.0208	-0.0091	0.0142	0.0237	0.0256	0.0541	-0.0351	-0.0082	-0.0089	0.0065	-0.9262	-1.1548	-0.0046	-0.0243	-1.1037	-1.0615	-0.0335	-0.0577	-0.035	-0.3443	0.0139	-0.0636	-0.0603	-0.018	0.0357	0.5424	0.0396	0.0045	-0.0252	-0.9874	-0.0964	0.0633	0.0245	-0.7255	-0.0301	-0.038	-0.0052	-0.0531	-1.0745	0.0184	-0.0023	-0.0672	-0.9932	-1.0054	-0.0466	-0.9358	-0.0575	-0.6638	-0.0539	0.3373	0.0039	-0.028	0.4457	-0.0418	-0.1578	-0.9539	0.0567	0.0096	0.2498	-0.0197	0.0174	-0.0317	-0.0045	0.0082	-0.0227	-0.0061	-0.0506	-0.039	0.018	-0.0355	0.0193	-0.0664	0.039	0.1752	-0.0395	-0.0389	0.2809	-0.0264	0.4697	0.0089	-0.0137	-0.7709	-0.0366	-0.1049	-0.0274	-0.0266	-0.0342	0.0005	-0.0221	-0.0268	-0.9036	0.002	-0.0125	-0.039	-0.0108	-0.0711	-0.0351	-1.0159	0.2009	-1.0414	-0.1119	-0.4972	-0.8916	-0.8695	-0.1031	-0.005	-0.0731	-0.0268	-0.649	-0.037	-0.991	-0.057	0.0167	-0.0073	-0.0041	0.0151	0.0092	0.3157	0.0812	-0.0022	0.6143	0.5906	-0.9451	-0.0099	0.0102	0.0367	0.24	-0.0199	0.163	-0.0532	-0.1228	0.032	0.4174	0.016	-0.0072	0.0166	-0.0536	-0.0172	-0.0102	0.0029	-0.0158	-0.0216	-0.0166	0.2898	-0.001	0.3526	-0.0192	-0.0473	-0.0267	-0.9762	-0.0215	-0.013	-0.9891	-0.0191	0.0175	-0.0028	0.0186	-0.9668	0.0281	-0.0218	-0.0124	-0.8402	-0.9731	0.0086	-0.9383	-0.0222	-0.0286	-0.0025	-0.7182	-0.0163	-0.5382	-0.0208	-0.0334	0.2535	-0.056	-0.0221	-0.0896	-0.0343	-0.0283	-0.0429	-0.0284	0.0416	-0.0161	-0.0341	-0.0323	-0.0649	-0.0635	-0.0014	0.0272	-0.0062	0.0329	-0.0394	-0.0125	0.0048	-0.0013	0.0409	-0.1816	0.0014	-0.3086	0.0264	0.0447	-0.0109	0.0208	0.2785	-0.0823	0.0019	-0.1254	-0.0173	0.0298	0.0152	-0.0221	-0.0057	-0.9315	-0.0107	-0.0597	0.0759	0.0403	-0.0192	-0.0103	-0.0354	-0.0427	-0.0072	0.2854	0.0289	-0.0097	-0.0125	-0.0477	-0.657	-0.0634	-0.0311	-0.027	-0.0167	0.2502	-0.0426	0.0157	0.0313	-0.0138	-0.0282	-0.9304	0.0091	0.0229	0.3375	-0.0582	-0.0431	-0.0687	-0.0448	0.0006	-0.034	0.0121	-0.154	-0.0117	-0.0046	-0.0161	0.2217	0.6511	0.0098	-0.0185	-0.0901	0.0338	-0.0065	-0.024	-0.0147	-0.0197	-0.0602	0.1873	0.0097	-0.1555	0.0539	0.1084	-0.0002	0.0141	-0.012	-0.0214	0.021	0.4253	-0.0053	0.0422	0.0315	0.2462	-0.0023	-0.0778	0.0141	0.2953	0.2667	-0.8808	-0.9553	0.0297	-0.0492	-0.0039	-0.0421	-0.0388	-0.2643	-0.0006	0.533	-0.9862	-0.0728	0.2672	0.0109	-0.0044	-0.9772	-0.005	0.0177	-0.9116	0.0051	0.0076	-0.0486	-0.0228	-0.0017	0.0195	0.0433	0.5571	-0.9199	-0.0064	0.0018	0.1734	-0.0722	0.3485	0.0115	-0.0242	0.0295	-0.0175	0.2039	-0.036	-0.055	-0.0542	0.0276	-0.0009	-0.0142	0.0455	-0.4473	-0.0206	-0.0028	-0.0292	-0.0173	0.0189	0.3388	0.0163	0.008	0.0383	0.0474	-0.0191	-0.0719	-0.094	-0.0134	0.0363	0.0492	-0.0414	-0.0511	0.2379	0.0019	-0.0671	-1.0189	0.0481	0.0178	-0.0604	-0.0361	0.0338	0.0189	-0.0004	0.0245	-0.0296	-0.1419	-0.0116	-0.8533	0.0501	-0.0744	0.0378	0.1459	0.001	-0.004	0.0293	0.0117	0.147	0.0279	0.0159	-1.0125	-0.0018	-0.0146	-0.9949	0.0473	-0.0023	0.013	-0.0242	-0.0453	0.172	0.5716	0.0273	-0.0543	0.0181	0.0219	-0.0012	0.0511	-0.9599	0.057	-0.0167	-0.9607	-0.1784	0.0712	-0.0065	0.0058	0.0147	-0.9715	-0.9301	-0.0117	0.0017	-0.0036	-0.0036	0.3132	-0.0437	0.2589	-0.075	0.3329	0.0138	-0.0053	-0.0413	0.0459	-0.0878	-0.0391	0.0727	0.0181	0.4159	-1.0183	-0.0024	-0.0516	-0.8251	-1.1067	-0.1357	-0.0079	-0.0291	-0.0199	0.3121	-1.0192	0.0241	-0.0077	0.0608	-0.0574	-0.0066	-0.0082	-0.0075	0.0248	0.0066	-0.0231	-0.0343	-0.0011	-0.0432	0.0095	-0.1743	0.0333	0.0281	-0.2695	0.0438	-0.1201	-0.0447	-0.0586	0.0326	0.0277	0.0222	-0.0531	0.342	-0.0103	-0.9051	0.3621	-0.0049	0.0102	-0.0577	-0.021	0.0005	-0.0201	0.0205	-0.0778	-0.0184	0.0062	0.0015	-0.0319	-0.0006	-0.9972	0.0205	-0.0012	0.0003	0.0315	0.025	-1.0252	-0.0238	0.0475	-0.0023	-0.0109	-0.0631	-0.0304	-0.9871	-0.0394	-0.1083	-0.0239	0.0288	0.0163	-0.0212	-0.028	-0.4913	0.2464	0.0491	0.1053	-0.8969	0.0255	0.0153	-0.019	0.0057	0.0109	-0.0374	0.0058	0.5426	0.0349	0.2701	0.0026	0.0291	-0.2588	-0.0003	-0.0775	-0.0686	-0.0323	0.0055	-0.0435	-0.009	-0.0009	-0.0195	-0.032	-0.0247	0.0801	-0.0367	0.0292	-0.0061	0.0044	0.0067	-0.0906	-0.0029	0.0395	0.0174	0.5638	-0.0051	-0.0123	-0.9238	0.025	-0.0658	0.0825	0.0088	-0.0396	-0.0372	-0.0698	-0.9625	0.0153	-0.0024	-0.0435	0.3681	0.0221	0.0317	0.006	-0.0118	0.4569	-0.0838	-0.661	-0.042	-0.0471	-0.8965	-0.1045	0.1094	-0.0051	0.0026	-0.0107	0.2419	0.0333	-0.0259	0.0059	0.0303	-0.0471	-0.0225	-1.0061	0.0078	0.0224	-0.0127	-0.0112	-0.9231	-1.0038	-0.0758	-0.0141	-0.0357	0.0365	0.0503	0.0471	-0.0034	-0.4932	0.0105	0.0097	-0.0292	-0.0762	-0.9743	0.3607	0.275	0.0545	0.0179	0.0318	0.5783	0.6145	-0.4482	-0.0431	-0.1403	-0.2819	0.0656	0.0488	0.29	-0.0631	-1.03	0.0655	0.0201	0.058	0.0465	-0.0706	-0.1692	-0.0259	-0.0103	-0.0061	-0.0615	-0.0024	0.0065	-0.0039	-0.0492	-0.0353	0.0086	-0.0339	0.3076	-0.0238	-0.0037	-0.0349	-0.0221	0.6059	-0.076	0.607	0.344	-0.6315	-0.0835	0.0503	0.0225	-0.1902	0.0195	-0.0246	-0.0704	-0.8523	-0.0008	-0.0508	0.2283	-0.0402	-0.0607	-0.1727	-0.3649	0.0112	-0.1414	0.0114	-0.0013	-0.0152	0.3576	0.0303	0.0012	-0.0002	-0.9485	0.2148	-0.9633	0.04	-0.0125	-0.9369	-0.7209	0.0023	-0.033	-0.0339	0.0079	-0.0133	-0.6433	0.0085	-0.8287	0.0032	-0.65	0.2504	0.0068	-0.8291	0.014	-0.2209	-0.0077	0.0276	0.0286	0.0063	-0.005	-0.0269	-0.0119	-0.0083	0.0083	0.0333	-0.0588	-0.8607	-0.0533	0.018	0.3799	-0.007	-0.0991	0.0007	0.1083	-0.0585	-0.0779	-0.017	-0.0626	-0.0439	-0.0554	0.0142	-0.0153	0.2576	-0.0327	0.0122	0.0001	0.0149	0.0564	-0.0341	0.0881	-0.8976	-0.029	-0.0351	0.069	0.0043	0.4661	0.0203	0.0129	-0.064	-0.8812	-0.8868	0.0289	-0.0316	0.014	-0.0308	-0.7753	-0.0451	0.0091	-0.9958	-0.0031	-0.8946	0.0562	0.0073	-0.0607	0.011	-0.0598	-0.025	0.0384	-0.0075	0.0074	0.0749	-0.8591	0.0358	0.0096	-0.0772	0.0232	-0.06	0.5718	0.0263	0.0208	-0.9311	0.282	-0.1271	0.0034	0.009	0.0372	0.0075	-0.5807	0.0395	-0.049	-0.0087	0.064	-0.0713	-0.0707	-0.0551	0.0467	0.1047	0.0072	0.244	0.0184	0.0587	0.0511	0.0713	-0.0381	-0.8793	-0.0406	-0.0112	0.037	-0.0065	-0.8029	-0.0382	-0.0044	0	-0.9181	0.0092	0.0462	0.0256	-0.0223	-0.0284	0.0131	-0.0062	0.0111	-0.9564	-0.0737	-0.0168	0.0815	-0.7442
ENSG00000211850	-0.0525	0.0234	-0.0231	-0.0134	-0.0655	0.0167	0.0066	0.0048	0.0151	-0.0106	-0.0303	0.0671	0.0079	-0.1333	-0.0713	0.0005	-0.0038	0.0211	0.3138	-0.0362	-0.0493	-0.0055	0.0217	-0.9688	0.13	-0.0419	0.0254	-0.6116	-1.1134	-0.9489	0.0914	0.0883	-0.0556	-0.0201	-0.0203	-0.0392	-0.1446	-0.0015	-0.0117	0.1155	0.0077	-0.3456	-0.1578	-0.0121	0.0536	-0.0453	-0.0328	-0.1556	0.02	-0.0496	0.5059	0.089	-0.9356	0.0004	-0.9755	0.0081	0.4643	-0.0151	-0.0258	0.0371	-0.0234	-0.0302	0.0368	-0.012	-0.1282	0.0591	-0.0575	-1.0416	-0.0803	-0.0663	0.0158	-0.0363	-0.0197	-0.1114	-0.089	0.0208	-0.0091	0.0142	0.0237	0.0256	0.0541	-0.0351	-0.0082	-0.0089	0.0065	-0.9262	-1.1548	-0.0046	-0.0243	-1.1037	-1.0615	-0.0335	-0.0577	-0.035	-0.3443	0.0139	-0.0636	-0.0603	-0.018	0.0357	0.5424	0.0396	0.0045	-0.0252	-0.9874	-0.0964	0.0633	0.0245	-0.7255	-0.0301	-0.038	-0.0052	-0.0531	-1.0745	0.0184	-0.0023	-0.0672	-0.9932	-1.0054	-0.0466	-0.9358	-0.0575	-0.6638	-0.0539	0.3373	0.0039	-0.028	0.4457	-0.0418	-0.1578	-0.9539	0.0567	0.0096	0.2498	-0.0197	0.0174	-0.0317	-0.0045	0.0082	-0.0227	-0.0061	-0.0506	-0.039	0.018	-0.0355	0.0193	-0.0664	0.039	0.1752	-0.0395	-0.0389	0.2809	-0.0264	0.4697	0.0089	-0.0137	-0.7709	-0.0366	-0.1049	-0.0274	-0.0266	-0.0342	0.0005	-0.0221	-0.0268	-0.9036	0.002	-0.0125	-0.039	-0.0108	-0.0711	-0.0351	-1.0159	0.2009	-1.0414	-0.1119	-0.4972	-0.8916	-0.8695	-0.1031	-0.005	-0.0731	-0.0268	-0.649	-0.037	-0.991	-0.057	0.0167	-0.0073	-0.0041	0.0151	0.0092	0.3157	0.0812	-0.0022	0.6143	0.5906	-0.9451	-0.0099	0.0102	0.0367	0.24	-0.0199	0.163	-0.0532	-0.1228	0.032	0.4174	0.016	-0.0072	0.0166	-0.0536	-0.0172	-0.0102	0.0029	-0.0158	-0.0216	-0.0166	0.2898	-0.001	0.3526	-0.0192	-0.0473	-0.0267	-0.9762	-0.0215	-0.013	-0.9891	-0.0191	0.0175	-0.0028	0.0186	-0.9668	0.0281	-0.0218	-0.0124	-0.8402	-0.9731	0.0086	-0.9383	-0.0222	-0.0286	-0.0025	-0.7182	-0.0163	-0.5382	-0.0208	-0.0334	0.2535	-0.056	-0.0221	-0.0896	-0.0343	-0.0283	-0.0429	-0.0284	0.0416	-0.0161	-0.0341	-0.0323	-0.0649	-0.0635	-0.0014	0.0272	-0.0062	0.0329	-0.0394	-0.0125	0.0048	-0.0013	0.0409	-0.1816	0.0014	-0.3086	0.0264	0.0447	-0.0109	0.0208	0.2785	-0.0823	0.0019	-0.1254	-0.0173	0.0298	0.0152	-0.0221	-0.0057	-0.9315	-0.0107	-0.0597	0.0759	0.0403	-0.0192	-0.0103	-0.0354	-0.0427	-0.0072	0.2854	0.0289	-0.0097	-0.0125	-0.0477	-0.657	-0.0634	-0.0311	-0.027	-0.0167	0.2502	-0.0426	0.0157	0.0313	-0.0138	-0.0282	-0.9304	0.0091	0.0229	0.3375	-0.0582	-0.0431	-0.0687	-0.0448	0.0006	-0.034	0.0121	-0.154	-0.0117	-0.0046	-0.0161	0.2217	0.6511	0.0098	-0.0185	-0.0901	0.0338	-0.0065	-0.024	-0.0147	-0.0197	-0.0602	0.1873	0.0097	-0.1555	0.0539	0.1084	-0.0002	0.0141	-0.012	-0.0214	0.021	0.4253	-0.0053	0.0422	0.0315	0.2462	-0.0023	-0.0778	0.0141	0.2953	0.2667	-0.8808	-0.9553	0.0297	-0.0492	-0.0039	-0.0421	-0.0388	-0.2643	-0.0006	0.533	-0.9862	-0.0728	0.2672	0.0109	-0.0044	-0.9772	-0.005	0.0177	-0.9116	0.0051	0.0076	-0.0486	-0.0228	-0.0017	0.0195	0.0433	0.5571	-0.9199	-0.0064	0.0018	0.1734	-0.0722	0.3485	0.0115	-0.0242	0.0295	-0.0175	0.2039	-0.036	-0.055	-0.0542	0.0276	-0.0009	-0.0142	0.0455	-0.4473	-0.0206	-0.0028	-0.0292	-0.0173	0.0189	0.3388	0.0163	0.008	0.0383	0.0474	-0.0191	-0.0719	-0.094	-0.0134	0.0363	0.0492	-0.0414	-0.0511	0.2379	0.0019	-0.0671	-1.0189	0.0481	0.0178	-0.0604	-0.0361	0.0338	0.0189	-0.0004	0.0245	-0.0296	-0.1419	-0.0116	-0.8533	0.0501	-0.0744	0.0378	0.1459	0.001	-0.004	0.0293	0.0117	0.147	0.0279	0.0159	-1.0125	-0.0018	-0.0146	-0.9949	0.0473	-0.0023	0.013	-0.0242	-0.0453	0.172	0.5716	0.0273	-0.0543	0.0181	0.0219	-0.0012	0.0511	-0.9599	0.057	-0.0167	-0.9607	-0.1784	0.0712	-0.0065	0.0058	0.0147	-0.9715	-0.9301	-0.0117	0.0017	-0.0036	-0.0036	0.3132	-0.0437	0.2589	-0.075	0.3329	0.0138	-0.0053	-0.0413	0.0459	-0.0878	-0.0391	0.0727	0.0181	0.4159	-1.0183	-0.0024	-0.0516	-0.8251	-1.1067	-0.1357	-0.0079	-0.0291	-0.0199	0.3121	-1.0192	0.0241	-0.0077	0.0608	-0.0574	-0.0066	-0.0082	-0.0075	0.0248	0.0066	-0.0231	-0.0343	-0.0011	-0.0432	0.0095	-0.1743	0.0333	0.0281	-0.2695	0.0438	-0.1201	-0.0447	-0.0586	0.0326	0.0277	0.0222	-0.0531	0.342	-0.0103	-0.9051	0.3621	-0.0049	0.0102	-0.0577	-0.021	0.0005	-0.0201	0.0205	-0.0778	-0.0184	0.0062	0.0015	-0.0319	-0.0006	-0.9972	0.0205	-0.0012	0.0003	0.0315	0.025	-1.0252	-0.0238	0.0475	-0.0023	-0.0109	-0.0631	-0.0304	-0.9871	-0.0394	-0.1083	-0.0239	0.0288	0.0163	-0.0212	-0.028	-0.4913	0.2464	0.0491	0.1053	-0.8969	0.0255	0.0153	-0.019	0.0057	0.0109	-0.0374	0.0058	0.5426	0.0349	0.2701	0.0026	0.0291	-0.2588	-0.0003	-0.0775	-0.0686	-0.0323	0.0055	-0.0435	-0.009	-0.0009	-0.0195	-0.032	-0.0247	0.0801	-0.0367	0.0292	-0.0061	0.0044	0.0067	-0.0906	-0.0029	0.0395	0.0174	0.5638	-0.0051	-0.0123	-0.9238	0.025	-0.0658	0.0825	0.0088	-0.0396	-0.0372	-0.0698	-0.9625	0.0153	-0.0024	-0.0435	0.0725	0.0221	0.0317	0.006	-0.0118	0.4569	-0.0838	-0.661	-0.042	-0.0471	-0.8965	-0.1045	0.1094	-0.0051	0.0026	-0.0107	0.2419	0.0333	-0.0259	0.0059	0.0303	-0.0471	-0.0225	-1.0061	0.0078	0.0224	-0.0127	-0.0112	-0.9231	-1.0038	-0.0758	-0.0141	-0.0357	0.0365	0.0503	0.0471	-0.0034	-0.4932	0.0105	0.0097	-0.0292	-0.0762	-0.9743	0.3607	0.275	0.0545	0.0179	0.0318	0.5783	0.6145	-0.4482	-0.0431	-0.1403	-0.2819	0.0656	0.0488	0.29	-0.0631	-1.03	0.0655	0.0201	0.058	0.0465	-0.0706	-0.1692	-0.0259	-0.0103	-0.0061	-0.0615	-0.0024	0.0065	-0.0039	-0.0492	-0.0353	0.0086	-0.0339	0.3076	-0.0238	-0.0037	-0.0349	-0.0221	0.6059	-0.076	0.607	0.344	-0.6315	-0.0835	0.0503	0.0225	-0.1902	0.0195	-0.0246	-0.0704	-0.8523	-0.0008	-0.0508	0.2283	-0.0402	-0.0607	-0.1727	-0.3649	0.0112	-0.1414	0.0114	-0.0013	-0.0152	0.3576	0.0303	0.0012	-0.0002	-0.9485	0.2148	-0.9633	0.04	-0.0125	-0.9369	-0.7209	0.0023	-0.033	-0.0339	0.0079	-0.0133	-0.6433	0.0085	-0.8287	0.0032	-0.65	0.2504	0.0068	-0.8291	0.014	-0.2209	-0.0077	0.0276	0.0286	0.0063	-0.005	-0.0269	-0.0119	-0.0083	0.0083	0.0333	-0.0588	-0.8607	-0.0533	0.018	0.3799	-0.007	-0.0991	0.0007	0.1083	-0.0585	-0.0779	-0.017	-0.0626	-0.0439	-0.0554	0.0142	-0.0153	0.2576	-0.0327	0.0122	0.0001	0.0149	0.0564	-0.0341	0.0881	-0.8976	-0.029	-0.0351	0.069	0.0043	0.4661	0.0203	0.0129	-0.064	-0.8812	-0.8868	0.0289	-0.0316	0.014	-0.0308	-0.7753	-0.0451	0.0091	-0.9958	-0.0031	-0.8946	0.0562	0.0073	-0.0607	0.011	-0.0598	-0.025	0.0384	-0.0075	0.0074	0.0749	-0.8591	0.0358	0.0096	-0.0772	0.0232	-0.06	0.5718	0.0263	0.0208	-0.9311	0.282	-0.1271	0.0034	0.009	0.0372	0.0075	-0.5807	0.0395	-0.049	-0.0087	0.064	-0.0713	-0.0707	-0.0551	0.0467	0.1047	0.0072	0.244	0.0184	0.0587	0.0511	0.0713	-0.0381	-0.8793	-0.0406	-0.0112	0.037	-0.0065	-0.8029	-0.0382	-0.0044	0	-0.9181	0.0092	0.0462	0.0256	-0.0223	-0.0284	0.0131	-0.0062	0.0111	-0.9564	-0.0737	-0.0168	0.0815	-0.7442
ENSG00000211851	-0.0525	0.0234	-0.0231	-0.0134	-0.0655	0.0167	0.0066	0.0048	0.0151	-0.0106	-0.0303	0.0671	0.0079	-0.1333	-0.0713	0.0005	-0.0038	0.0211	0.3138	-0.0362	-0.0493	-0.0055	0.0217	-0.9688	0.13	-0.0419	0.0254	-0.6116	-1.1134	-0.9489	0.0914	0.0883	-0.0556	-0.0201	-0.0203	-0.0392	-0.1446	-0.0015	-0.0117	0.1155	0.0077	-0.3456	-0.1578	-0.0121	0.0536	-0.0453	-0.0328	-0.1556	0.02	-0.0496	0.5059	0.089	-0.9356	0.0004	-0.9755	0.0081	0.4643	-0.0151	-0.0258	0.0371	-0.0234	-0.0302	0.0368	-0.012	-0.1282	0.0591	-0.0575	-1.0416	-0.0803	-0.0663	0.0158	-0.0363	-0.0197	-0.1114	-0.089	0.0208	-0.0091	0.0142	0.0237	0.0256	0.0541	-0.0351	-0.0082	-0.0089	0.0065	-0.9262	-1.1548	-0.0046	-0.0243	-1.1037	-1.0615	-0.0335	-0.0577	-0.035	-0.3443	0.0139	-0.0636	-0.0603	-0.018	0.0357	0.5424	0.0396	0.0045	-0.0252	-0.9874	-0.0964	0.0633	0.0245	-0.7255	-0.0301	-0.038	-0.0052	-0.0531	-1.0745	0.0184	-0.0023	-0.0672	-0.9932	-1.0054	-0.0466	-0.9358	-0.0575	-0.6638	-0.0539	0.3373	0.0039	-0.028	0.4457	-0.0418	-0.1578	-0.9539	0.0567	0.0096	0.2498	-0.0197	0.0174	-0.0317	-0.0045	0.0082	-0.0227	-0.0061	-0.0506	-0.039	0.018	-0.0355	0.0193	-0.0664	0.039	0.1752	-0.0395	-0.0389	0.2809	-0.0264	0.4697	0.0089	-0.0137	-0.7709	-0.0366	-0.1049	-0.0274	-0.0266	-0.0342	0.0005	-0.0221	-0.0268	-0.9036	0.002	-0.0125	-0.039	-0.0108	-0.0711	-0.0351	-1.0159	0.2009	-1.0414	-0.1119	-0.4972	-0.8916	-0.8695	-0.1031	-0.005	-0.0731	-0.0268	-0.649	-0.037	-0.991	-0.057	0.0167	-0.0073	-0.0041	0.0151	0.0092	0.3157	0.0812	-0.0022	0.6143	0.5906	-0.9451	-0.0099	0.0102	0.0367	0.24	-0.0199	0.163	-0.0532	-0.1228	0.032	0.4174	0.016	-0.0072	0.0166	-0.0536	-0.0172	-0.0102	0.0029	-0.0158	-0.0216	-0.0166	0.2898	-0.001	0.3526	-0.0192	-0.0473	-0.0267	-0.9762	-0.0215	-0.013	-0.9891	-0.0191	0.0175	-0.0028	0.0186	-0.9668	0.0281	-0.0218	-0.0124	-0.8402	-0.9731	0.0086	-0.9383	-0.0222	-0.0286	-0.0025	-0.7182	-0.0163	-0.5382	-0.0208	-0.0334	0.2535	-0.056	-0.0221	-0.0896	-0.0343	-0.0283	-0.0429	-0.0284	0.0416	-0.0161	-0.0341	-0.0323	-0.0649	-0.0635	-0.0014	0.0272	-0.0062	0.0329	-0.0394	-0.0125	0.0048	-0.0013	0.0409	-0.1816	0.0014	-0.3086	0.0264	0.0447	-0.0109	0.0208	0.2785	-0.0823	0.0019	-0.1254	-0.0173	0.0298	0.0152	-0.0221	-0.0057	-0.9315	-0.0107	-0.0597	0.0759	0.0403	-0.0192	-0.0103	-0.0354	-0.0427	-0.0072	0.2854	0.0289	-0.0097	-0.0125	-0.0477	-0.657	-0.0634	-0.0311	-0.027	-0.0167	0.2502	-0.0426	0.0157	0.0313	-0.0138	-0.0282	-0.9304	0.0091	0.0229	0.3375	-0.0582	-0.0431	-0.0687	-0.0448	0.0006	-0.034	0.0121	-0.154	-0.0117	-0.0046	-0.0161	0.2217	0.6511	0.0098	-0.0185	-0.0901	0.0338	-0.0065	-0.024	-0.0147	-0.0197	-0.0602	0.1873	0.0097	-0.1555	0.0539	0.1084	-0.0002	0.0141	-0.012	-0.0214	0.021	0.4253	-0.0053	0.0422	0.0315	0.2462	-0.0023	-0.0778	0.0141	0.2953	0.2667	-0.8808	-0.9553	0.0297	-0.0492	-0.0039	-0.0421	-0.0388	-0.2643	-0.0006	0.533	-0.9862	-0.0728	0.2672	0.0109	-0.0044	-0.9772	-0.005	0.0177	-0.9116	0.0051	0.0076	-0.0486	-0.0228	-0.0017	0.0195	0.0433	0.5571	-0.9199	-0.0064	0.0018	0.1734	-0.0722	0.3485	0.0115	-0.0242	0.0295	-0.0175	0.2039	-0.036	-0.055	-0.0542	0.0276	-0.0009	-0.0142	0.0455	-0.4473	-0.0206	-0.0028	-0.0292	-0.0173	0.0189	0.3388	0.0163	0.008	0.0383	0.0474	-0.0191	-0.0719	-0.094	-0.0134	0.0363	0.0492	-0.0414	-0.0511	0.2379	0.0019	-0.0671	-1.0189	0.0481	0.0178	-0.0604	-0.0361	0.0338	0.0189	-0.0004	0.0245	-0.0296	-0.1419	-0.0116	-0.8533	0.0501	-0.0744	0.0378	0.1459	0.001	-0.004	0.0293	0.0117	0.147	0.0279	0.0159	-1.0125	-0.0018	-0.0146	-0.9949	0.0473	-0.0023	0.013	-0.0242	-0.0453	0.172	0.5716	0.0273	-0.0543	0.0181	0.0219	-0.0012	0.0511	-0.9599	0.057	-0.0167	-0.9607	-0.1784	0.0712	-0.0065	0.0058	0.0147	-0.9715	-0.9301	-0.0117	0.0017	-0.0036	-0.0036	0.3132	-0.0437	0.2589	-0.075	0.3329	0.0138	-0.0053	-0.0413	0.0459	-0.0878	-0.0391	0.0727	0.0181	0.4159	-1.0183	-0.0024	-0.0516	-0.8251	-1.1067	-0.1357	-0.0079	-0.0291	-0.0199	0.3121	-1.0192	0.0241	-0.0077	0.0608	-0.0574	-0.0066	-0.0082	-0.0075	0.0248	0.0066	-0.0231	-0.0343	-0.0011	-0.0432	0.0095	-0.1743	0.0333	0.0281	-0.2695	0.0438	-0.1201	-0.0447	-0.0586	0.0326	0.0277	0.0222	-0.0531	0.342	-0.0103	-0.9051	0.3621	-0.0049	0.0102	-0.0577	-0.021	0.0005	-0.0201	0.0205	-0.0778	-0.0184	0.0062	0.0015	-0.0319	-0.0006	-0.9972	0.0205	-0.0012	0.0003	0.0315	0.025	-1.0252	-0.0238	0.0475	-0.0023	-0.0109	-0.0631	-0.0304	-0.9871	-0.0394	-0.1083	-0.0239	0.0288	0.0163	-0.0212	-0.028	-0.4913	0.2464	0.0491	0.1053	-0.8969	0.0255	0.0153	-0.019	0.0057	0.0109	-0.0374	0.0058	0.5426	0.0349	0.2701	0.0026	0.0291	-0.2588	-0.0003	-0.0775	-0.0686	-0.0323	0.0055	-0.0435	-0.009	-0.0009	-0.0195	-0.032	-0.0247	0.0801	-0.0367	0.0292	-0.0061	0.0044	0.0067	-0.0906	-0.0029	0.0395	0.0174	0.5638	-0.0051	-0.0123	-0.9238	0.025	-0.0658	0.0825	0.0088	-0.0396	-0.0372	-0.0698	-0.9625	0.0153	-0.0024	-0.0435	0.0725	0.0221	0.0317	0.006	-0.0118	0.4569	-0.0838	-0.661	-0.042	-0.0471	-0.8965	-0.1045	0.1094	-0.0051	0.0026	-0.0107	0.2419	0.0333	-0.0259	0.0059	0.0303	-0.0471	-0.0225	-1.0061	0.0078	0.0224	-0.0127	-0.0112	-0.9231	-1.0038	-0.0758	-0.0141	-0.0357	0.0365	0.0503	0.0471	-0.0034	-0.4932	0.0105	0.0097	-0.0292	-0.0762	-0.9743	0.3607	0.275	0.0545	0.0179	0.0318	0.5783	0.6145	-0.4482	-0.0431	-0.1403	-0.2819	0.0656	0.0488	0.29	-0.0631	-1.03	0.0655	0.0201	0.058	0.0465	-0.0706	-0.1692	-0.0259	-0.0103	-0.0061	-0.0615	-0.0024	0.0065	-0.0039	-0.0492	-0.0353	0.0086	-0.0339	0.3076	-0.0238	-0.0037	-0.0349	-0.0221	0.6059	-0.076	0.607	0.0172	-0.6315	-0.0835	0.0503	0.0225	-0.1902	0.0195	-0.0246	-0.0704	-0.8523	-0.0008	-0.0508	0.2283	-0.0402	-0.0607	-0.1727	-0.3649	0.0112	-0.1414	0.0114	-0.0013	-0.0152	0.3576	0.0303	0.0012	-0.0002	-0.9485	0.2148	-0.9633	0.04	-0.0125	-0.9369	-0.7209	0.0023	-0.033	-0.0339	0.0079	-0.0133	-0.6433	0.0085	-0.8287	0.0032	-0.65	0.2504	0.0068	-0.8291	0.014	-0.2209	-0.0077	0.0276	0.0286	0.0063	-0.005	-0.0269	-0.0119	-0.0083	0.0083	0.0333	-0.0588	-0.8607	-0.0533	0.018	0.3799	-0.007	-0.0991	0.0007	0.1083	-0.0585	-0.0779	-0.017	-0.0626	-0.0439	-0.0554	0.0142	-0.0153	0.2576	-0.0327	0.0122	0.0001	0.0149	0.0564	-0.0341	0.0881	-0.8976	-0.029	-0.0351	0.069	0.0043	0.4661	0.0203	0.0129	-0.064	-0.8812	-0.8868	0.0289	-0.0316	0.014	-0.0308	-0.7753	-0.0451	0.0091	-0.9958	-0.0031	-0.8946	0.0562	0.0073	-0.0607	0.011	-0.0598	-0.025	0.0384	-0.0075	0.0074	0.0749	-0.8591	0.0358	0.0096	-0.0772	0.0232	-0.06	0.5718	0.0263	0.0208	-0.9311	0.282	-0.1271	0.0034	0.009	0.0372	0.0075	-0.5807	0.0395	-0.049	-0.0087	0.064	-0.0713	-0.0707	-0.0551	0.0467	0.1047	0.0072	0.244	0.0184	0.0587	0.0511	0.0713	-0.0381	-0.8793	-0.0406	-0.0112	0.037	-0.0065	-0.8029	-0.0382	-0.0044	0	-0.9181	0.0092	0.0462	0.0256	-0.0223	-0.0284	0.0131	-0.0062	0.0111	-0.9564	-0.0737	-0.0168	0.0815	-0.7442
ENSG00000211852	-0.0525	0.0234	-0.0231	-0.0134	-0.0655	0.0167	0.0066	0.0048	0.0151	-0.0106	-0.0303	0.0671	0.0079	-0.1333	-0.0713	0.0005	-0.0038	0.0211	0.3138	-0.0362	-0.0493	-0.0055	0.0217	-0.9688	0.13	-0.0419	0.0254	-0.6116	-1.1134	-0.9489	0.0914	0.0883	-0.0556	-0.0201	-0.0203	-0.0392	-0.1446	-0.0015	-0.0117	0.1155	0.0077	-0.3456	-0.1578	-0.0121	0.0536	-0.0453	-0.0328	-0.1556	0.02	-0.0496	0.5059	0.089	-0.9356	0.0004	-0.9755	0.0081	0.4643	-0.0151	-0.0258	0.0371	-0.0234	-0.0302	0.0368	-0.012	-0.1282	0.0591	-0.0575	-1.0416	-0.0803	-0.0663	0.0158	-0.0363	-0.0197	-0.1114	-0.089	0.0208	-0.0091	0.0142	0.0237	0.0256	0.0541	-0.0351	-0.0082	-0.0089	0.0065	-0.9262	-1.1548	-0.0046	-0.0243	-1.1037	-1.0615	-0.0335	-0.0577	-0.035	-0.3443	0.0139	-0.0636	-0.0603	-0.018	0.0357	0.5424	0.0396	0.0045	-0.0252	-0.9874	-0.0964	0.0633	0.0245	-0.7255	-0.0301	-0.038	-0.0052	-0.0531	-1.0745	0.0184	-0.0023	-0.0672	-0.9932	-1.0054	-0.0466	-0.9358	-0.0575	-0.6638	-0.0539	0.3373	0.0039	-0.028	0.4457	-0.0418	-0.1578	-0.9539	0.0567	0.0096	0.2498	-0.0197	0.0174	-0.0317	-0.0045	0.0082	-0.0227	-0.0061	-0.0506	-0.039	0.018	-0.0355	0.0193	-0.0664	0.039	0.1752	-0.0395	-0.0389	0.2809	-0.0264	0.4697	0.0089	-0.0137	-0.7709	-0.0366	-0.1049	-0.0274	-0.0266	-0.0342	0.0005	-0.0221	-0.0268	-0.9036	0.002	-0.0125	-0.039	-0.0108	-0.0711	-0.0351	-1.0159	0.2009	-1.0414	-0.1119	-0.4972	-0.8916	-0.8695	-0.1031	-0.005	-0.0731	-0.0268	-0.649	-0.037	-0.991	-0.057	0.0167	-0.0073	-0.0041	0.0151	0.0092	0.3157	0.0812	-0.0022	0.6143	0.5906	-0.9451	-0.0099	0.0102	0.0367	0.24	-0.0199	0.163	-0.0532	-0.1228	0.032	0.4174	0.016	-0.0072	0.0166	-0.0536	-0.0172	-0.0102	0.0029	-0.0158	-0.0216	-0.0166	0.2898	-0.001	0.3526	-0.0192	-0.0473	-0.0267	-0.9762	-0.0215	-0.013	-0.9891	-0.0191	0.0175	-0.0028	0.0186	-0.9668	0.0281	-0.0218	-0.0124	-0.8402	-0.9731	0.0086	-0.9383	-0.0222	-0.0286	-0.0025	-0.7182	-0.0163	-0.5382	-0.0208	-0.0334	0.2535	-0.056	-0.0221	-0.0896	-0.0343	-0.0283	-0.0429	-0.0284	0.0416	-0.0161	-0.0341	-0.0323	-0.0649	-0.0635	-0.0014	0.0272	-0.0062	0.0329	-0.0394	-0.0125	0.0048	-0.0013	0.0409	-0.1816	0.0014	-0.3086	0.0264	0.0447	-0.0109	0.0208	0.2785	-0.0823	0.0019	-0.1254	-0.0173	0.0298	0.0152	-0.0221	-0.0057	-0.9315	-0.0107	-0.0597	0.0759	0.0403	-0.0192	-0.0103	-0.0354	-0.0427	-0.0072	0.2854	0.0289	-0.0097	-0.0125	-0.0477	-0.657	-0.0634	-0.0311	-0.027	-0.0167	0.2502	-0.0426	0.0157	0.0313	-0.0138	-0.0282	-0.9304	0.0091	0.0229	0.3375	-0.0582	-0.0431	-0.0687	-0.0448	0.0006	-0.034	0.0121	-0.154	-0.0117	-0.0046	-0.0161	0.2217	0.6511	0.0098	-0.0185	-0.0901	0.0338	-0.0065	-0.024	-0.0147	-0.0197	-0.0602	0.1873	0.0097	-0.1555	0.0539	0.1084	-0.0002	0.0141	-0.012	-0.0214	0.021	0.4253	-0.0053	0.0422	0.0315	0.2462	-0.0023	-0.0778	0.0141	0.2953	0.2667	-0.8808	-0.9553	0.0297	-0.0492	-0.0039	-0.0421	-0.0388	-0.2643	-0.0006	0.533	-0.9862	-0.0728	0.2672	0.0109	-0.0044	-0.9772	-0.005	0.0177	-0.9116	0.0051	0.0076	-0.0486	-0.0228	-0.0017	0.0195	0.0433	0.5571	-0.9199	-0.0064	0.0018	0.1734	-0.0722	0.3485	0.0115	-0.0242	0.0295	-0.0175	0.2039	-0.036	-0.055	-0.0542	0.0276	-0.0009	-0.0142	0.0455	-0.4473	-0.0206	-0.0028	-0.0292	-0.0173	0.0189	0.3388	0.0163	0.008	0.0383	0.0474	-0.0191	-0.0719	-0.094	-0.0134	0.0363	0.0492	-0.0414	-0.0511	0.2379	0.0019	-0.0671	-1.0189	0.0481	0.0178	-0.0604	-0.0361	0.0338	0.0189	-0.0004	0.0245	-0.0296	-0.1419	-0.0116	-0.8533	0.0501	-0.0744	0.0378	0.1459	0.001	-0.004	0.0293	0.0117	0.147	0.0279	0.0159	-1.0125	-0.0018	-0.0146	-0.9949	0.0473	-0.0023	0.013	-0.0242	-0.0453	0.172	0.5716	0.0273	-0.0543	0.0181	0.0219	-0.0012	0.0511	-0.9599	0.057	-0.0167	-0.9607	-0.1784	0.0712	-0.0065	0.0058	0.0147	-0.9715	-0.9301	-0.0117	0.0017	-0.0036	-0.0036	0.3132	-0.0437	0.2589	-0.075	0.3329	0.0138	-0.0053	-0.0413	0.0459	-0.0878	-0.0391	0.0727	0.0181	0.4159	-1.0183	-0.0024	-0.0516	-0.8251	-1.1067	-0.1357	-0.0079	-0.0291	-0.0199	0.3121	-1.0192	0.0241	-0.0077	0.0608	-0.0574	-0.0066	-0.0082	-0.0075	0.0248	0.0066	-0.0231	-0.0343	-0.0011	-0.0432	0.0095	-0.1743	0.0333	0.0281	-0.2695	0.0438	-0.1201	-0.0447	-0.0586	0.0326	0.0277	0.0222	-0.0531	0.342	-0.0103	-0.9051	0.3621	-0.0049	0.0102	-0.0577	-0.021	0.0005	-0.0201	0.0205	-0.0778	-0.0184	0.0062	0.0015	-0.0319	-0.0006	-0.9972	0.0205	-0.0012	0.0003	0.0315	0.025	-1.0252	-0.0238	0.0475	-0.0023	-0.0109	-0.0631	-0.0304	-0.9871	-0.0394	-0.1083	-0.0239	0.0288	0.0163	-0.0212	-0.028	-0.4913	0.2464	0.0491	0.1053	-0.8969	0.0255	0.0153	-0.019	0.0057	0.0109	-0.0374	0.0058	0.5426	0.0349	0.2701	0.0026	0.0291	-0.2588	-0.0003	-0.0775	-0.0686	-0.0323	0.0055	-0.0435	-0.009	-0.0009	-0.0195	-0.032	-0.0247	0.0801	-0.0367	0.0292	-0.0061	0.0044	0.0067	-0.0906	-0.0029	0.0395	0.0174	0.5638	-0.0051	-0.0123	-0.9238	0.025	-0.0658	0.0825	0.0088	-0.0396	-0.0372	-0.0698	-0.9625	0.0153	-0.0024	-0.0435	0.0725	0.0221	0.0317	0.006	-0.0118	0.4569	-0.0838	-0.661	-0.042	-0.0471	-0.8965	-0.1045	0.1094	-0.0051	0.0026	-0.0107	0.2419	0.0333	-0.0259	0.0059	0.0303	-0.0471	-0.0225	-1.0061	0.0078	0.0224	-0.0127	-0.0112	-0.9231	-1.0038	-0.0758	-0.0141	-0.0357	0.0365	0.0503	0.0471	-0.0034	-0.4932	0.0105	0.0097	-0.0292	-0.0762	-0.9743	0.3607	0.275	0.0545	0.0179	0.0318	0.5783	0.6145	-0.4482	-0.0431	-0.1403	-0.2819	0.0656	0.0488	0.29	-0.0631	-1.03	0.0655	0.0201	0.058	0.0465	-0.0706	-0.1692	-0.0259	-0.0103	-0.0061	-0.0615	-0.0024	0.0065	-0.0039	-0.0492	-0.0353	0.0086	-0.0339	0.3076	-0.0238	-0.0037	-0.0349	-0.0221	0.6059	-0.076	0.607	0.0172	-0.6315	-0.0835	0.0503	0.0225	-0.1902	0.0195	-0.0246	-0.0704	-0.8523	-0.0008	-0.0508	0.2283	-0.0402	-0.0607	-0.1727	-0.3649	0.0112	-0.1414	0.0114	-0.0013	-0.0152	0.3576	0.0303	0.0012	-0.0002	-0.9485	0.2148	-0.9633	0.04	-0.0125	-0.9369	-0.7209	0.0023	-0.033	-0.0339	0.0079	-0.0133	-0.6433	0.0085	0.0795	0.0032	-0.65	0.2504	0.0068	-0.8291	0.014	-0.2209	-0.0077	0.0276	0.0286	0.0063	-0.005	-0.0269	-0.0119	-0.0083	0.0083	0.0333	-0.0588	-0.8607	-0.0533	0.018	0.3799	-0.007	-0.0991	0.0007	0.1083	-0.0585	-0.0779	-0.017	-0.0626	-0.0439	-0.0554	0.0142	-0.0153	0.2576	-0.0327	0.0122	0.0001	0.0149	0.0564	-0.0341	0.0881	-0.8976	-0.029	-0.0351	0.069	0.0043	0.4661	0.0203	0.0129	-0.064	-0.8812	-0.8868	0.0289	-0.0316	0.014	-0.0308	-0.7753	-0.0451	0.0091	-0.9958	-0.0031	-0.8946	0.0562	0.0073	-0.0607	0.011	-0.0598	-0.025	0.0384	-0.0075	0.0074	0.0749	-0.8591	0.0358	0.0096	-0.0772	0.0232	-0.06	0.5718	0.0263	0.0208	-0.9311	0.282	-0.1271	0.0034	0.009	0.0372	0.0075	-0.5807	0.0395	-0.049	-0.0087	0.064	-0.0713	-0.0707	-0.0551	0.0467	0.1047	0.0072	0.244	0.0184	0.0587	0.0511	0.0713	-0.0381	-0.8793	-0.0406	-0.0112	0.037	-0.0065	-0.8029	-0.0382	-0.0044	0	-0.9181	0.0092	0.0462	0.0256	-0.0223	-0.0284	0.0131	-0.0062	0.0111	-0.9564	-0.0737	-0.0168	0.0815	-0.7442
ENSG00000211853	-0.0525	0.0234	-0.0231	-0.0134	-0.0655	0.0167	0.0066	0.0048	0.0151	-0.0106	-0.0303	0.0671	0.0079	-0.1333	-0.0713	0.0005	-0.0038	0.0211	0.3138	-0.0362	-0.0493	-0.0055	0.0217	-0.9688	0.13	-0.0419	0.0254	-0.6116	-1.1134	-0.9489	0.0914	0.0883	-0.0556	-0.0201	-0.0203	-0.0392	-0.1446	-0.0015	-0.0117	0.1155	0.0077	-0.3456	-0.1578	-0.0121	0.0536	-0.0453	-0.0328	-0.1556	0.02	-0.0496	0.5059	0.089	-0.9356	0.0004	-0.9755	0.0081	0.4643	-0.0151	-0.0258	0.0371	-0.0234	-0.0302	0.0368	-0.012	-0.1282	0.0591	-0.0575	-1.0416	-0.0803	-0.0663	0.0158	-0.0363	-0.0197	-0.1114	-0.089	0.0208	-0.0091	0.0142	0.0237	0.0256	0.0541	-0.0351	-0.0082	-0.0089	0.0065	-0.9262	-1.1548	-0.0046	-0.0243	-1.1037	-1.0615	-0.0335	-0.0577	-0.035	-0.3443	0.0139	-0.0636	-0.0603	-0.018	0.0357	0.5424	0.0396	0.0045	-0.0252	-0.9874	-0.0964	0.0633	0.0245	-0.7255	-0.0301	-0.038	-0.0052	-0.0531	-1.0745	0.0184	-0.0023	-0.0672	-0.9932	-1.0054	-0.0466	-0.9358	-0.0575	-0.6638	-0.0539	0.3373	0.0039	-0.028	0.4457	-0.0418	-0.1578	-0.9539	0.0567	0.0096	0.2498	-0.0197	0.0174	-0.0317	-0.0045	0.0082	-0.0227	-0.0061	-0.0506	-0.039	0.018	-0.0355	0.0193	-0.0664	0.039	0.1752	-0.0395	-0.0389	0.2809	-0.0264	0.4697	0.0089	-0.0137	-0.7709	-0.0366	-0.1049	-0.0274	-0.0266	-0.0342	0.0005	-0.0221	-0.0268	-0.9036	0.002	-0.0125	-0.039	-0.0108	-0.0711	-0.0351	-1.0159	0.2009	-1.0414	-0.1119	-0.4972	-0.8916	-0.8695	-0.1031	-0.005	-0.0731	-0.0268	-0.649	-0.037	-0.991	-0.057	0.0167	-0.0073	-0.0041	0.0151	0.0092	0.3157	0.0812	-0.0022	0.6143	0.5906	-0.9451	-0.0099	0.0102	0.0367	0.24	-0.0199	0.163	-0.0532	-0.1228	0.032	0.4174	0.016	-0.0072	0.0166	-0.0536	-0.0172	-0.0102	0.0029	-0.0158	-0.0216	-0.0166	0.2898	-0.001	0.3526	-0.0192	-0.0473	-0.0267	-0.9762	-0.0215	-0.013	-0.9891	-0.0191	0.0175	-0.0028	0.0186	-0.9668	0.0281	-0.0218	-0.0124	-0.8402	-0.9731	0.0086	-0.9383	-0.0222	-0.0286	-0.0025	-0.7182	-0.0163	-0.5382	-0.0208	-0.0334	0.2535	-0.056	-0.0221	-0.0896	-0.0343	-0.0283	-0.0429	-0.0284	0.0416	-0.0161	-0.0341	-0.0323	-0.0649	-0.0635	-0.0014	0.0272	-0.0062	0.0329	-0.0394	-0.0125	0.0048	-0.0013	0.0409	-0.1816	0.0014	-0.3086	0.0264	0.0447	-0.0109	0.0208	0.2785	-0.0823	0.0019	-0.1254	-0.0173	0.0298	0.0152	-0.0221	-0.0057	-0.9315	-0.0107	-0.0597	0.0759	0.0403	-0.0192	-0.0103	-0.0354	-0.0427	-0.0072	0.2854	0.0289	-0.0097	-0.0125	-0.0477	-0.657	-0.0634	-0.0311	-0.027	-0.0167	0.2502	-0.0426	0.0157	0.0313	-0.0138	-0.0282	-0.9304	0.0091	0.0229	0.3375	-0.0582	-0.0431	-0.0687	-0.0448	0.0006	-0.034	0.0121	-0.154	-0.0117	-0.0046	-0.0161	0.2217	0.6511	0.0098	-0.0185	-0.0901	0.0338	-0.0065	-0.024	-0.0147	-0.0197	-0.0602	0.1873	0.0097	-0.1555	0.0539	0.1084	-0.0002	0.0141	-0.012	-0.0214	0.021	0.4253	-0.0053	0.0422	0.0315	0.2462	-0.0023	-0.0778	0.0141	0.2953	0.2667	-0.8808	-0.9553	0.0297	-0.0492	-0.0039	-0.0421	-0.0388	-0.2643	-0.0006	0.533	-0.9862	-0.0728	0.2672	0.0109	-0.0044	-0.9772	-0.005	0.0177	-0.9116	0.0051	0.0076	-0.0486	-0.0228	-0.0017	0.0195	0.0433	0.5571	-0.9199	-0.0064	0.0018	0.1734	-0.0722	0.3485	0.0115	-0.0242	0.0295	-0.0175	0.2039	-0.036	-0.055	-0.0542	0.0276	-0.0009	-0.0142	0.0455	-0.4473	-0.0206	-0.0028	-0.0292	-0.0173	0.0189	0.3388	0.0163	0.008	0.0383	0.0474	-0.0191	-0.0719	-0.094	-0.0134	0.0363	0.0492	-0.0414	-0.0511	0.2379	0.0019	-0.0671	-1.0189	0.0481	0.0178	-0.0604	-0.0361	0.0338	0.0189	-0.0004	0.0245	-0.0296	-0.1419	-0.0116	-0.8533	0.0501	-0.0744	0.0378	0.1459	0.001	-0.004	0.0293	0.0117	0.147	0.0279	0.0159	-1.0125	-0.0018	-0.0146	-0.9949	0.0473	-0.0023	0.013	-0.0242	-0.0453	0.172	0.5716	0.0273	-0.0543	0.0181	0.0219	-0.0012	0.0511	-0.9599	0.057	-0.0167	-0.9607	-0.1784	0.0712	-0.0065	0.0058	0.0147	-0.9715	-0.9301	-0.0117	0.0017	-0.0036	-0.0036	0.3132	-0.0437	0.2589	-0.075	0.3329	0.0138	-0.0053	-0.0413	0.0459	-0.0878	-0.0391	0.0727	0.0181	0.4159	-1.0183	-0.0024	-0.0516	-0.8251	-1.1067	-0.1357	-0.0079	-0.0291	-0.0199	0.3121	-1.0192	0.0241	-0.0077	0.0608	-0.0574	-0.0066	-0.0082	-0.0075	0.0248	0.0066	-0.0231	-0.0343	-0.0011	-0.0432	0.0095	-0.1743	0.0333	0.0281	-0.2695	0.0438	-0.1201	-0.0447	-0.0586	0.0326	0.0277	0.0222	-0.0531	0.342	-0.0103	-0.9051	0.3621	-0.0049	0.0102	-0.0577	-0.021	0.0005	-0.0201	0.0205	-0.0778	-0.0184	0.0062	0.0015	-0.0319	-0.0006	-0.9972	0.0205	-0.0012	0.0003	0.0315	0.025	-1.0252	-0.0238	0.0475	-0.0023	-0.0109	-0.0631	-0.0304	-0.9871	-0.0394	-0.1083	-0.0239	0.0288	0.0163	-0.0212	-0.028	-0.4913	0.2464	0.0491	0.1053	-0.8969	0.0255	0.0153	-0.019	0.0057	0.0109	-0.0374	0.0058	0.5426	0.0349	0.2701	0.0026	0.0291	-0.2588	-0.0003	-0.0775	-0.0686	-0.0323	0.0055	-0.0435	-0.009	-0.0009	-0.0195	-0.032	-0.0247	0.0801	-0.0367	0.0292	-0.0061	0.0044	0.0067	-0.0906	-0.0029	0.0395	0.0174	0.5638	-0.0051	-0.0123	-0.9238	0.025	-0.0658	0.0825	0.0088	-0.0396	-0.0372	-0.0698	-0.9625	0.0153	-0.0024	-0.0435	0.0725	0.0221	0.0317	0.006	-0.0118	0.4569	-0.0838	-0.661	-0.042	-0.0471	-0.8965	-0.1045	0.1094	-0.0051	0.0026	-0.0107	0.2419	0.0333	-0.0259	0.0059	0.0303	-0.0471	-0.0225	-1.0061	0.0078	0.0224	-0.0127	-0.0112	-0.9231	-1.0038	-0.0758	-0.0141	-0.0357	0.0365	0.0503	0.0471	-0.0034	-0.4932	0.0105	0.0097	-0.0292	-0.0762	-0.9743	0.3607	0.275	0.0545	0.0179	0.0318	0.5783	0.6145	-0.4482	-0.0431	-0.1403	-0.2819	0.0656	0.0488	0.29	-0.0631	-1.03	0.0655	0.0201	0.058	0.0465	-0.0706	-0.1692	-0.0259	-0.0103	-0.0061	-0.0615	-0.0024	0.0065	-0.0039	-0.0492	-0.0353	0.0086	-0.0339	0.3076	-0.0238	-0.0037	-0.0349	-0.0221	0.6059	-0.076	0.607	0.0172	-0.6315	-0.0835	0.0503	0.0225	-0.1902	0.0195	-0.0246	-0.0704	-0.8523	-0.0008	-0.0508	0.2283	-0.0402	-0.0607	-0.1727	-0.3649	0.0112	-0.1414	0.0114	-0.0013	-0.0152	0.3576	0.0303	0.0012	-0.0002	-0.9485	0.2148	-0.9633	0.04	-0.0125	-0.9369	-0.7209	0.0023	-0.033	-0.0339	0.0079	-0.0133	-0.6433	0.0085	0.0795	0.0032	-0.65	0.2504	0.0068	-0.8291	0.014	-0.2209	-0.0077	0.0276	0.0286	0.0063	-0.005	-0.0269	-0.0119	-0.0083	0.0083	0.0333	-0.0588	-0.8607	-0.0533	0.018	0.3799	-0.007	-0.0991	0.0007	0.1083	-0.0585	-0.0779	-0.017	-0.0626	-0.0439	-0.0554	0.0142	-0.0153	0.2576	-0.0327	0.0122	0.0001	0.0149	0.0564	-0.0341	0.0881	-0.8976	-0.029	-0.0351	0.069	0.0043	0.4661	0.0203	0.0129	-0.064	-0.8812	-0.8868	0.0289	-0.0316	0.014	-0.0308	-0.7753	-0.0451	0.0091	-0.9958	-0.0031	-0.8946	0.0562	0.0073	-0.0607	0.011	-0.0598	-0.025	0.0384	-0.0075	0.0074	0.0749	-0.8591	0.0358	0.0096	-0.0772	0.0232	-0.06	0.5718	0.0263	0.0208	-0.9311	0.282	-0.1271	0.0034	0.009	0.0372	0.0075	-0.5807	0.0395	-0.049	-0.0087	0.064	-0.0713	-0.0707	-0.0551	0.0467	0.1047	0.0072	0.244	0.0184	0.0587	0.0511	0.0713	-0.0381	-0.8793	-0.0406	-0.0112	0.037	-0.0065	-0.8029	-0.0382	-0.0044	0	-0.9181	0.0092	0.0462	0.0256	-0.0223	-0.0284	0.0131	-0.0062	0.0111	-0.9564	-0.0737	-0.0168	0.0815	-0.7442
ENSG00000211854	-0.0525	0.0234	-0.0231	-0.0134	-0.0655	0.0167	0.0066	0.0048	0.0151	-0.0106	-0.0303	0.0671	0.0079	-0.1333	-0.0713	0.0005	-0.0038	0.0211	0.3138	-0.0362	-0.0493	-0.0055	0.0217	-0.9688	0.13	-0.0419	0.0254	-0.6116	-1.1134	-0.9489	0.0914	0.0883	-0.0556	-0.0201	-0.0203	-0.0392	-0.1446	-0.0015	-0.0117	0.1155	0.0077	-0.3456	-0.1578	-0.0121	0.0536	-0.0453	-0.0328	-0.1556	0.02	-0.0496	0.5059	0.089	-0.9356	0.0004	-0.9755	0.0081	0.4643	-0.0151	-0.0258	0.0371	-0.0234	-0.0302	0.0368	-0.012	-0.1282	0.0591	-0.0575	-1.0416	-0.0803	-0.0663	0.0158	-0.0363	-0.0197	-0.1114	-0.089	0.0208	-0.0091	0.0142	0.0237	0.0256	0.0541	-0.0351	-0.0082	-0.0089	0.0065	-0.9262	-1.1548	-0.0046	-0.0243	-1.1037	-1.0615	-0.0335	-0.0577	-0.035	-0.3443	0.0139	-0.0636	-0.0603	-0.018	0.0357	0.5424	0.0396	0.0045	-0.0252	-0.9874	-0.0964	0.0633	0.0245	-0.7255	-0.0301	-0.038	-0.0052	-0.0531	-1.0745	0.0184	-0.0023	-0.0672	-0.9932	-1.0054	-0.0466	-0.9358	-0.0575	-0.6638	-0.0539	0.3373	0.0039	-0.028	0.4457	-0.0418	-0.1578	-0.9539	0.0567	0.0096	0.2498	-0.0197	0.0174	-0.0317	-0.0045	0.0082	-0.0227	-0.0061	-0.0506	-0.039	0.018	0.6516	0.0193	-0.0664	0.039	0.1752	-0.0395	-0.0389	0.2809	-0.0264	0.4697	0.0089	-0.0137	-0.7709	-0.0366	-0.1049	-0.0274	-0.0266	-0.0342	0.0005	-0.0221	-0.0268	-0.9036	0.002	-0.0125	-0.039	-0.0108	-0.0711	-0.0351	-1.0159	0.2009	-1.0414	-0.1119	-0.4972	-0.8916	-0.8695	-0.1031	-0.005	-0.0731	-0.0268	-0.649	-0.037	-0.991	-0.057	0.0167	-0.0073	-0.0041	0.0151	0.0092	0.3157	0.0812	-0.0022	0.6143	0.5906	-0.9451	-0.0099	0.0102	0.0367	0.24	-0.0199	0.163	-0.0532	-0.1228	0.032	0.4174	0.016	-0.0072	0.0166	-0.0536	-0.0172	-0.0102	0.0029	-0.0158	-0.0216	-0.0166	0.2898	-0.001	0.3526	-0.0192	-0.0473	-0.0267	-0.9762	-0.0215	-0.013	-0.9891	-0.0191	0.0175	-0.0028	0.0186	-0.9668	0.0281	-0.0218	-0.0124	-0.8402	-0.9731	0.0086	-0.9383	-0.0222	-0.0286	-0.0025	-0.7182	-0.0163	-0.5382	-0.0208	-0.0334	0.2535	-0.056	-0.0221	-0.0896	-0.0343	-0.0283	-0.0429	-0.0284	0.0416	-0.0161	-0.0341	-0.0323	-0.0649	-0.0635	-0.0014	0.0272	-0.0062	0.0329	-0.0394	-0.0125	0.0048	-0.0013	0.0409	-0.1816	0.0014	-0.3086	0.0264	0.0447	-0.0109	0.0208	0.2785	-0.0823	0.0019	-0.1254	-0.0173	0.0298	0.0152	-0.0221	-0.0057	-0.9315	-0.0107	-0.0597	0.0759	0.0403	-0.0192	-0.0103	-0.0354	-0.0427	-0.0072	0.2854	0.0289	-0.0097	-0.0125	-0.0477	-0.657	-0.0634	-0.0311	-0.027	-0.0167	0.2502	-0.0426	0.0157	0.0313	-0.0138	-0.0282	-0.9304	0.0091	0.0229	0.3375	-0.0582	-0.0431	-0.0687	-0.0448	0.0006	-0.034	0.0121	-0.154	-0.0117	-0.0046	-0.0161	0.2217	0.6511	0.0098	-0.0185	-0.0901	0.0338	-0.0065	-0.024	-0.0147	-0.0197	-0.0602	0.1873	0.0097	-0.1555	0.0539	0.1084	-0.0002	0.0141	-0.012	-0.0214	0.021	0.4253	-0.0053	0.0422	0.0315	0.2462	-0.0023	-0.0778	0.0141	0.2953	0.2667	-0.8808	-0.9553	0.0297	-0.0492	-0.0039	-0.0421	-0.0388	-0.2643	-0.0006	0.533	-0.9862	-0.0728	0.2672	0.0109	-0.0044	-0.9772	-0.005	0.0177	-0.9116	0.0051	0.0076	-0.0486	-0.0228	-0.0017	0.0195	0.0433	0.5571	-0.9199	-0.0064	0.0018	0.1734	-0.0722	0.3485	0.0115	-0.0242	0.0295	-0.0175	0.2039	-0.036	-0.055	-0.0542	0.0276	-0.0009	-0.0142	0.0455	-0.4473	-0.0206	-0.0028	-0.0292	-0.0173	0.0189	0.3388	0.0163	0.008	0.0383	0.0474	-0.0191	-0.0719	-0.094	-0.0134	0.0363	0.0492	-0.0414	-0.0511	0.2379	0.0019	-0.0671	-1.0189	0.0481	0.0178	-0.0604	-0.0361	0.0338	0.0189	-0.0004	0.0245	-0.0296	-0.1419	-0.0116	-0.8533	0.0501	-0.0744	0.0378	0.1459	0.001	-0.004	0.0293	0.0117	0.147	0.0279	0.0159	-1.0125	-0.0018	-0.0146	-0.9949	0.0473	-0.0023	0.013	-0.0242	-0.0453	0.172	0.5716	0.0273	-0.0543	0.0181	0.0219	-0.0012	0.0511	-0.9599	0.057	-0.0167	-0.9607	-0.1784	0.0712	-0.0065	0.0058	0.0147	-0.9715	-0.9301	-0.0117	0.0017	-0.0036	-0.0036	0.3132	-0.0437	0.2589	-0.075	0.3329	0.0138	-0.0053	-0.0413	0.0459	-0.0878	-0.0391	0.0727	0.0181	0.4159	-1.0183	-0.0024	-0.0516	-0.8251	-1.1067	-0.1357	-0.0079	-0.0291	-0.0199	0.3121	-1.0192	0.0241	-0.0077	0.0608	-0.0574	-0.0066	-0.0082	-0.0075	0.0248	0.0066	-0.0231	-0.0343	-0.0011	-0.0432	0.0095	-0.1743	0.0333	0.0281	-0.2695	0.0438	-0.1201	-0.0447	-0.0586	0.0326	0.0277	0.0222	-0.0531	0.342	-0.0103	-0.9051	0.3621	-0.0049	0.0102	-0.0577	-0.021	0.0005	-0.0201	0.0205	-0.0778	-0.0184	0.0062	0.0015	-0.0319	-0.0006	-0.9972	0.0205	-0.0012	0.0003	0.0315	0.025	-1.0252	-0.0238	0.0475	-0.0023	-0.0109	-0.0631	-0.0304	-0.9871	-0.0394	-0.1083	-0.0239	0.0288	0.0163	-0.0212	-0.028	-0.4913	0.2464	0.0491	0.1053	-0.8969	0.0255	0.0153	-0.019	0.0057	0.0109	-0.0374	0.0058	0.5426	0.0349	0.2701	0.0026	0.0291	-0.2588	-0.0003	-0.0775	-0.0686	-0.0323	0.0055	-0.0435	-0.009	-0.0009	-0.0195	-0.032	-0.0247	0.0801	-0.0367	0.0292	-0.0061	0.0044	0.0067	-0.0906	-0.0029	0.0395	0.0174	0.5638	-0.0051	-0.0123	-0.9238	0.025	-0.0658	0.0825	0.0088	-0.0396	-0.0372	-0.0698	-0.9625	0.0153	-0.0024	-0.0435	0.0725	0.0221	0.0317	0.006	-0.0118	0.4569	-0.0838	-0.661	-0.042	-0.0471	-0.8965	-0.1045	0.1094	-0.0051	0.0026	-0.0107	0.2419	0.0333	-0.0259	0.0059	0.0303	-0.0471	-0.0225	-1.0061	0.0078	0.0224	-0.0127	-0.0112	-0.9231	-1.0038	-0.0758	-0.0141	-0.0357	0.0365	0.0503	0.0471	-0.0034	-0.4932	0.0105	0.0097	-0.0292	-0.0762	-0.9743	0.3607	0.275	0.0545	0.0179	0.0318	0.5783	0.6145	-0.4482	-0.0431	-0.1403	-0.2819	0.0656	0.0488	0.29	-0.0631	-1.03	0.0655	0.0201	0.058	0.0465	-0.0706	-0.1692	-0.0259	-0.0103	-0.0061	-0.0615	-0.0024	0.0065	-0.0039	-0.0492	-0.0353	0.0086	-0.0339	0.3076	-0.0238	-0.0037	-0.0349	-0.0221	0.6059	-0.076	0.607	0.0172	-0.6315	-0.0835	0.0503	0.0225	-0.1902	0.0195	-0.0246	-0.0704	-0.8523	-0.0008	-0.0508	0.2283	-0.0402	-0.0607	-0.1727	-0.3649	0.0112	-0.1414	0.0114	-0.0013	-0.0152	0.3576	0.0303	0.0012	-0.0002	-0.9485	0.2148	-0.9633	0.04	-0.0125	-0.9369	-0.7209	0.0023	-0.033	-0.0339	0.0079	-0.0133	-0.6433	0.0085	0.0795	0.0032	-0.65	0.2504	0.0068	-0.8291	0.014	-0.2209	-0.0077	0.0276	0.0286	0.0063	-0.005	-0.0269	-0.0119	-0.0083	0.0083	0.0333	-0.0588	-0.8607	-0.0533	0.018	0.3799	-0.007	-0.0991	0.0007	0.1083	-0.0585	-0.0779	-0.017	-0.0626	-0.0439	-0.0554	0.0142	-0.0153	0.2576	-0.0327	0.0122	0.0001	0.0149	0.0564	-0.0341	0.0881	-0.8976	-0.029	-0.0351	0.069	0.0043	0.4661	0.0203	0.0129	-0.064	-0.8812	-0.8868	0.0289	-0.0316	0.014	-0.0308	-0.7753	-0.0451	0.0091	-0.9958	-0.0031	-0.8946	0.0562	0.0073	-0.0607	0.011	-0.0598	-0.025	0.0384	-0.0075	0.0074	0.0749	-0.8591	0.0358	0.0096	-0.0772	0.0232	-0.06	0.5718	0.0263	0.0208	-0.9311	0.0113	-0.1271	0.0034	0.009	0.0372	0.0075	-0.5807	0.0395	-0.049	-0.0087	0.064	-0.0713	-0.0707	-0.0551	0.0467	0.1047	0.0072	0.244	0.0184	0.0587	0.0511	0.0713	-0.0381	-0.8793	-0.0406	-0.0112	0.037	-0.0065	-0.8029	-0.0382	-0.0044	0	-0.9181	0.0092	0.0462	0.0256	-0.0223	-0.0284	0.0131	-0.0062	0.0111	-0.9564	-0.0737	-0.0168	0.0815	-0.7442
ENSG00000211855	-0.0525	0.0234	-0.0231	-0.0134	-0.0655	0.0167	0.0066	0.0048	0.0151	-0.0106	-0.0303	0.0671	0.0079	-0.1333	-0.0713	0.0005	-0.0038	0.0211	0.3138	-0.0362	-0.0493	-0.0055	0.0217	-0.9688	0.13	-0.0419	0.0254	-0.6116	-1.1134	-0.9489	0.0914	0.0883	-0.0556	-0.0201	-0.0203	-0.0392	-0.1446	-0.0015	-0.0117	0.1155	0.0077	-0.3456	-0.1578	-0.0121	0.0536	-0.0453	-0.0328	-0.1556	0.02	-0.0496	0.5059	0.089	-0.9356	0.0004	-0.9755	0.0081	0.4643	-0.0151	-0.0258	0.0371	-0.0234	-0.0302	0.0368	-0.012	-0.1282	0.0591	-0.0575	-1.0416	-0.0803	-0.0663	0.0158	-0.0363	-0.0197	-0.1114	-0.089	0.0208	-0.0091	0.0142	0.0237	0.0256	0.0541	-0.0351	-0.0082	-0.0089	0.0065	-0.9262	-1.1548	-0.0046	-0.0243	-1.1037	-1.0615	-0.0335	-0.0577	-0.035	-0.3443	0.0139	-0.0636	-0.0603	-0.018	0.0357	0.5424	0.0396	0.0045	-0.0252	-0.9874	-0.0964	0.0633	0.0245	-0.7255	-0.0301	-0.038	-0.0052	-0.0531	-1.0745	0.0184	-0.0023	-0.0672	-0.9932	-1.0054	-0.0466	-0.9358	-0.0575	-0.6638	-0.0539	0.3373	0.0039	-0.028	0.4457	-0.0418	-0.1578	-0.9539	0.0567	0.0096	0.2498	-0.0197	0.0174	-0.0317	-0.0045	0.0082	-0.0227	-0.0061	-0.0506	-0.039	0.018	0.6516	0.0193	-0.0664	0.039	0.1752	-0.0395	-0.0389	0.2809	-0.0264	0.4697	0.0089	-0.0137	-0.7709	-0.0366	-0.1049	-0.0274	-0.0266	-0.0342	0.0005	-0.0221	-0.0268	-0.9036	0.002	-0.0125	-0.039	-0.0108	-0.0711	-0.0351	-1.0159	0.2009	-1.0414	-0.1119	-0.4972	-0.8916	-0.8695	-0.1031	-0.005	-0.0731	-0.0268	-0.649	-0.037	-0.991	-0.057	0.0167	-0.0073	-0.0041	0.0151	0.0092	0.3157	0.0812	-0.0022	0.6143	0.5906	-0.9451	-0.0099	0.0102	0.0367	0.24	-0.0199	0.163	-0.0532	-0.1228	0.032	0.4174	0.016	-0.0072	0.0166	-0.0536	-0.0172	-0.0102	0.0029	-0.0158	-0.0216	-0.0166	0.2898	-0.001	0.3526	-0.0192	-0.0473	-0.0267	-0.9762	-0.0215	-0.013	-0.9891	-0.0191	0.0175	-0.0028	0.0186	-0.9668	0.0281	-0.0218	-0.0124	-0.8402	-0.9731	0.0086	-0.9383	-0.0222	-0.0286	-0.0025	-0.7182	-0.0163	-0.5382	-0.0208	-0.0334	0.2535	-0.056	-0.0221	-0.0896	-0.0343	-0.0283	-0.0429	-0.0284	0.0416	-0.0161	-0.0341	-0.0323	-0.0649	-0.0635	-0.0014	0.0272	-0.0062	0.0329	-0.0394	-0.0125	0.0048	-0.0013	0.0409	-0.1816	0.0014	-0.3086	0.0264	0.0447	-0.0109	0.0208	0.2785	-0.0823	0.0019	-0.1254	-0.0173	0.0298	0.0152	-0.0221	-0.0057	-0.9315	-0.0107	-0.0597	0.0759	0.0403	-0.0192	-0.0103	-0.0354	-0.0427	-0.0072	0.2854	0.0289	-0.0097	-0.0125	-0.0477	-0.657	-0.0634	-0.0311	-0.027	-0.0167	0.2502	-0.0426	0.0157	0.0313	-0.0138	-0.0282	-0.9304	0.0091	0.0229	0.3375	-0.0582	-0.0431	-0.0687	-0.0448	0.0006	-0.034	0.0121	-0.154	-0.0117	-0.0046	-0.0161	0.2217	0.6511	0.0098	-0.0185	-0.0901	0.0338	-0.0065	-0.024	-0.0147	-0.0197	-0.0602	0.1873	0.0097	-0.1555	0.0539	0.1084	-0.0002	0.0141	-0.012	-0.0214	0.021	0.4253	-0.0053	0.0422	0.0315	0.2462	-0.0023	-0.0778	0.0141	0.2953	0.2667	-0.8808	-0.9553	0.0297	-0.0492	-0.0039	-0.0421	-0.0388	-0.2643	-0.0006	0.533	-0.9862	-0.0728	0.2672	0.0109	-0.0044	-0.9772	-0.005	0.0177	-0.9116	0.0051	0.0076	-0.0486	-0.0228	-0.0017	0.0195	0.0433	0.5571	-0.9199	-0.0064	0.0018	0.1734	-0.0722	0.3485	0.0115	-0.0242	0.0295	-0.0175	0.2039	-0.036	-0.055	-0.0542	0.0276	-0.0009	-0.0142	0.0455	-0.4473	-0.0206	-0.0028	-0.0292	-0.0173	0.0189	0.3388	0.0163	0.008	0.0383	0.0474	-0.0191	-0.0719	-0.094	-0.0134	0.0363	0.0492	-0.0414	-0.0511	0.2379	0.0019	-0.0671	-1.0189	0.0481	0.0178	-0.0604	-0.0361	0.0338	0.0189	-0.0004	0.0245	-0.0296	-0.1419	-0.0116	-0.8533	0.0501	-0.0744	0.0378	0.1459	0.001	-0.004	0.0293	0.0117	0.147	0.0279	0.0159	-1.0125	-0.0018	-0.0146	-0.9949	0.0473	-0.0023	0.013	-0.0242	-0.0453	0.172	0.5716	0.0273	-0.0543	0.0181	0.0219	-0.0012	0.0511	-0.9599	0.057	-0.0167	-0.9607	-0.1784	0.0712	-0.0065	0.0058	0.0147	-0.9715	-0.9301	-0.0117	0.0017	-0.0036	-0.0036	0.3132	-0.0437	0.2589	-0.075	0.3329	0.0138	-0.0053	-0.0413	0.0459	-0.0878	-0.0391	0.0727	0.0181	0.4159	-1.0183	-0.0024	-0.0516	-0.8251	-1.1067	-0.1357	-0.0079	-0.0291	-0.0199	0.3121	-1.0192	0.0241	-0.0077	0.0608	-0.0574	-0.0066	-0.0082	-0.0075	0.0248	0.0066	-0.0231	-0.0343	-0.0011	-0.0432	0.0095	-0.1743	0.0333	0.0281	-0.2695	0.0438	-0.1201	-0.0447	-0.0586	0.0326	0.0277	0.0222	-0.0531	0.342	-0.0103	-0.9051	0.3621	-0.0049	0.0102	-0.0577	-0.021	0.0005	-0.0201	0.0205	-0.0778	-0.0184	0.0062	0.0015	-0.0319	-0.0006	-0.9972	0.0205	-0.0012	0.0003	0.0315	0.025	-1.0252	-0.0238	0.0475	-0.0023	-0.0109	-0.0631	-0.0304	-0.9871	-0.0394	-0.1083	-0.0239	0.0288	0.0163	-0.0212	-0.028	-0.4913	0.2464	0.0491	0.1053	-0.8969	0.0255	0.0153	-0.019	0.0057	0.0109	-0.0374	0.0058	0.5426	0.0349	0.2701	0.0026	0.0291	-0.2588	-0.0003	-0.0775	-0.0686	-0.0323	0.0055	-0.0435	-0.009	-0.0009	-0.0195	-0.032	-0.0247	0.0801	-0.0367	0.0292	-0.0061	0.0044	0.0067	-0.0906	-0.0029	0.0395	0.0174	0.5638	-0.0051	-0.0123	-0.9238	0.025	-0.0658	0.0825	0.0088	-0.0396	-0.0372	-0.0698	-0.9625	0.0153	-0.0024	-0.0435	0.0725	0.0221	0.0317	0.006	-0.0118	0.4569	-0.0838	-0.661	-0.042	-0.0471	-0.8965	-0.1045	0.1094	-0.0051	0.0026	-0.0107	0.2419	0.0333	-0.0259	0.0059	0.0303	-0.0471	-0.0225	-1.0061	0.0078	0.0224	-0.0127	-0.0112	-0.9231	-1.0038	-0.0758	-0.0141	-0.0357	0.0365	0.0503	0.0471	-0.0034	-0.4932	0.0105	0.0097	-0.0292	-0.0762	-0.9743	0.3607	0.275	0.0545	0.0179	0.0318	0.5783	0.6145	-0.4482	-0.0431	-0.1403	-0.2819	0.0656	0.0488	0.29	-0.0631	-1.03	0.0655	0.0201	0.058	0.0465	-0.0706	-0.1692	-0.0259	-0.0103	-0.0061	-0.0615	-0.0024	0.0065	-0.0039	-0.0492	-0.0353	0.0086	-0.0339	0.3076	-0.0238	-0.0037	-0.0349	-0.0221	0.6059	-0.076	0.607	0.0172	-0.6315	-0.0835	0.0503	0.0225	-0.1902	0.0195	-0.0246	-0.0704	-0.8523	-0.0008	-0.0508	0.2283	-0.0402	-0.0607	-0.1727	-0.3649	0.0112	-0.1414	0.0114	-0.0013	-0.0152	0.3576	0.0303	0.0012	-0.0002	-0.9485	0.2148	-0.9633	0.04	-0.0125	-0.9369	-0.7209	0.0023	-0.033	-0.0339	0.0079	-0.0133	-0.6433	0.0085	0.0795	0.0032	-0.65	0.2504	0.0068	-0.8291	0.014	-0.2209	-0.0077	0.0276	0.0286	0.0063	-0.005	-0.0269	-0.0119	-0.0083	0.0083	0.0333	-0.0588	-0.8607	-0.0533	0.018	0.3799	-0.007	-0.0991	0.0007	0.1083	-0.0585	-0.0779	-0.017	-0.0626	-0.0439	-0.0554	0.0142	-0.0153	0.2576	-0.0327	0.0122	0.0001	0.0149	0.0564	-0.0341	0.0881	-0.8976	-0.029	-0.0351	0.069	0.0043	0.4661	0.0203	0.0129	-0.064	-0.8812	-0.8868	0.0289	-0.0316	0.014	-0.0308	-0.7753	-0.0451	0.0091	-0.9958	-0.0031	-0.8946	0.0562	0.0073	-0.0607	0.011	-0.0598	-0.025	0.0384	-0.0075	0.0074	0.0749	-0.8591	0.0358	0.0096	-0.0772	0.0232	-0.06	0.5718	0.0263	0.0208	-0.9311	0.0113	-0.1271	0.0034	0.009	0.0372	0.0075	-0.5807	0.0395	-0.049	-0.0087	0.064	-0.0713	-0.0707	-0.0551	0.0467	0.1047	0.0072	0.244	0.0184	0.0587	0.0511	0.0713	-0.0381	-0.8793	-0.0406	-0.0112	0.037	-0.0065	-0.8029	-0.0382	-0.0044	0	-0.9181	0.0092	0.0462	0.0256	-0.0223	-0.0284	0.0131	-0.0062	0.0111	-0.9564	-0.0737	-0.0168	0.0815	-0.7442
ENSG00000211856	-0.0525	0.0234	-0.0231	-0.0134	-0.0655	0.0167	0.0066	0.0048	0.0151	-0.0106	-0.0303	0.0671	0.0079	-0.1333	-0.0713	0.0005	-0.0038	0.0211	0.3138	-0.0362	-0.0493	-0.0055	0.0217	-0.9688	0.13	-0.0419	0.0254	-0.6116	-1.1134	-0.9489	0.0914	0.0883	-0.0556	-0.0201	-0.0203	-0.0392	-0.1446	-0.0015	-0.0117	0.1155	0.0077	-0.3456	-0.1578	-0.0121	0.0536	-0.0453	-0.0328	-0.1556	0.02	-0.0496	0.5059	0.089	-0.9356	0.0004	-0.9755	0.0081	0.4643	-0.0151	-0.0258	0.0371	-0.0234	-0.0302	0.0368	-0.012	-0.1282	0.0591	-0.0575	-1.0416	-0.0803	-0.0663	0.0158	-0.0363	-0.0197	-0.1114	-0.089	0.0208	-0.0091	0.0142	0.0237	0.0256	0.0541	-0.0351	-0.0082	-0.0089	0.0065	-0.9262	-1.1548	-0.0046	-0.0243	-1.1037	-1.0615	-0.0335	-0.0577	-0.035	-0.3443	0.0139	-0.0636	-0.0603	-0.018	0.0357	0.5424	0.0396	0.0045	-0.0252	-0.9874	-0.0964	0.0633	0.0245	-0.7255	-0.0301	-0.038	-0.0052	-0.0531	-1.0745	0.0184	-0.0023	-0.0672	-0.9932	-1.0054	-0.0466	-0.9358	-0.0575	-0.6638	-0.0539	0.3373	0.0039	-0.028	0.4457	-0.0418	-0.1578	-0.9539	0.0567	0.0096	0.2498	-0.0197	0.0174	-0.0317	-0.0045	0.0082	-0.0227	-0.0061	-0.0506	-0.039	0.018	0.6516	0.0193	-0.0664	0.039	0.1752	-0.0395	-0.0389	0.2809	-0.0264	0.4697	0.0089	-0.0137	-0.7709	-0.0366	-0.1049	-0.0274	-0.0266	-0.0342	0.0005	-0.0221	-0.0268	-0.9036	0.002	-0.0125	-0.039	-0.0108	-0.0711	-0.0351	-1.0159	0.2009	-1.0414	-0.1119	-0.4972	-0.8916	-0.8695	-0.1031	-0.005	-0.0731	-0.0268	-0.649	-0.037	-0.991	-0.057	0.0167	-0.0073	-0.0041	0.0151	0.0092	0.3157	0.0812	-0.0022	0.6143	0.5906	-0.9451	-0.0099	0.0102	0.0367	0.24	-0.0199	0.163	-0.0532	-0.1228	0.032	0.4174	0.016	-0.0072	0.0166	-0.0536	-0.0172	-0.0102	0.0029	-0.0158	-0.0216	-0.0166	0.2898	-0.001	0.3526	-0.0192	-0.0473	-0.0267	-0.9762	-0.0215	-0.013	-0.9891	-0.0191	0.0175	-0.0028	0.0186	-0.9668	0.0281	-0.0218	-0.0124	-0.8402	-0.9731	0.0086	-0.9383	-0.0222	-0.0286	-0.0025	-0.7182	-0.0163	-0.5382	-0.0208	-0.0334	0.2535	-0.056	-0.0221	-0.0896	-0.0343	-0.0283	-0.0429	-0.0284	0.0416	-0.0161	-0.0341	-0.0323	-0.0649	-0.0635	-0.0014	0.0272	-0.0062	0.0329	-0.0394	-0.0125	0.0048	-0.0013	0.0409	-0.1816	0.0014	-0.3086	0.0264	0.0447	-0.0109	0.0208	0.2785	-0.0823	0.0019	-0.1254	-0.0173	0.0298	0.0152	-0.0221	-0.0057	-0.9315	-0.0107	-0.0597	0.0759	0.0403	-0.0192	-0.0103	-0.0354	-0.0427	-0.0072	0.2854	0.0289	-0.0097	-0.0125	-0.0477	-0.657	-0.0634	-0.0311	-0.027	-0.0167	0.2502	-0.0426	0.0157	0.0313	-0.0138	-0.0282	-0.9304	0.0091	0.0229	0.3375	-0.0582	-0.0431	-0.0687	-0.0448	0.0006	-0.034	0.0121	-0.154	-0.0117	-0.0046	-0.0161	0.2217	0.6511	0.0098	-0.0185	-0.0901	0.0338	-0.0065	-0.024	-0.0147	-0.0197	-0.0602	0.1873	0.0097	-0.1555	0.0539	0.1084	-0.0002	0.0141	-0.012	-0.0214	0.021	0.4253	-0.0053	0.0422	0.0315	0.2462	-0.0023	-0.0778	0.0141	0.2953	0.2667	-0.8808	-0.9553	0.0297	-0.0492	-0.0039	-0.0421	-0.0388	-0.2643	-0.0006	0.533	-0.9862	-0.0728	0.2672	0.0109	-0.0044	-0.9772	-0.005	0.0177	-0.9116	0.0051	0.0076	-0.0486	-0.0228	-0.0017	0.0195	0.0433	0.5571	-0.9199	-0.0064	0.0018	0.1734	-0.0722	0.3485	0.0115	-0.0242	0.0295	-0.0175	0.2039	-0.036	-0.055	-0.0542	0.0276	-0.0009	-0.0142	0.0455	-0.4473	-0.0206	-0.0028	-0.0292	-0.0173	0.0189	0.3388	0.0163	0.008	0.0383	0.0474	-0.0191	-0.0719	-0.094	-0.0134	0.0363	0.0492	-0.0414	-0.0511	0.2379	0.0019	-0.0671	-1.0189	0.0481	0.0178	-0.0604	-0.0361	0.0338	0.0189	-0.0004	0.0245	-0.0296	-0.1419	-0.0116	-0.8533	0.0501	-0.0744	0.0378	0.1459	0.001	-0.004	0.0293	0.0117	0.147	0.0279	0.0159	-1.0125	-0.0018	-0.0146	-0.9949	0.0473	-0.0023	0.013	-0.0242	-0.0453	0.172	0.5716	0.0273	-0.0543	0.0181	0.0219	-0.0012	0.0511	-0.9599	0.057	-0.0167	-0.9607	-0.1784	0.0712	-0.0065	0.0058	0.0147	-0.9715	-0.9301	-0.0117	0.0017	-0.0036	-0.0036	0.3132	-0.0437	0.2589	-0.075	0.3329	0.0138	-0.0053	-0.0413	0.0459	-0.0878	-0.0391	0.0727	0.0181	0.4159	-1.0183	-0.0024	-0.0516	-0.8251	-1.1067	-0.1357	-0.0079	-0.0291	-0.0199	0.3121	-1.0192	0.0241	-0.0077	0.0608	-0.0574	-0.0066	-0.0082	-0.0075	0.0248	0.0066	-0.0231	-0.0343	-0.0011	-0.0432	0.0095	-0.1743	0.0333	0.0281	-0.2695	0.0438	-0.1201	-0.0447	-0.0586	0.0326	0.0277	0.0222	-0.0531	0.342	-0.0103	-0.9051	0.3621	-0.0049	0.0102	-0.0577	-0.021	0.0005	-0.0201	0.0205	-0.0778	-0.0184	0.0062	0.0015	-0.0319	-0.0006	-0.9972	0.0205	-0.0012	0.0003	0.0315	0.025	-1.0252	-0.0238	0.0475	-0.0023	-0.0109	-0.0631	-0.0304	-0.9871	-0.0394	-0.1083	-0.0239	0.0288	0.0163	-0.0212	-0.028	-0.4913	0.2464	0.0491	0.1053	-0.8969	0.0255	0.0153	-0.019	0.0057	0.0109	-0.0374	0.0058	0.5426	0.0349	0.2701	0.0026	0.0291	-0.2588	-0.0003	-0.0775	-0.0686	-0.0323	0.0055	-0.0435	-0.009	-0.0009	-0.0195	-0.032	-0.0247	0.0801	-0.0367	0.0292	-0.0061	0.0044	0.0067	-0.0906	-0.0029	0.0395	0.0174	0.5638	-0.0051	-0.0123	-0.9238	0.025	-0.0658	0.0825	0.0088	-0.0396	-0.0372	-0.0698	-0.9625	0.0153	-0.0024	-0.0435	0.0725	0.0221	0.0317	0.006	-0.0118	0.4569	-0.0838	-0.661	-0.042	-0.0471	-0.8965	-0.1045	0.1094	-0.0051	0.0026	-0.0107	0.2419	0.0333	-0.0259	0.0059	0.0303	-0.0471	-0.0225	-1.0061	0.0078	0.0224	-0.0127	-0.0112	-0.9231	-1.0038	-0.0758	-0.0141	-0.0357	0.0365	0.0503	0.0471	-0.0034	-0.4932	0.0105	0.0097	-0.0292	-0.0762	-0.9743	0.3607	0.275	0.0545	0.0179	0.0318	0.5783	0.6145	-0.4482	-0.0431	-0.1403	-0.2819	0.0656	0.0488	0.29	-0.0631	-1.03	0.0655	0.0201	0.058	0.0465	-0.0706	-0.1692	-0.0259	-0.0103	-0.0061	-0.0615	-0.0024	0.0065	-0.0039	-0.0492	-0.0353	0.0086	-0.0339	0.3076	-0.0238	-0.0037	-0.0349	-0.0221	0.6059	-0.076	0.607	0.0172	-0.6315	-0.0835	0.0503	0.0225	-0.1902	0.0195	-0.0246	-0.0704	-0.8523	-0.0008	-0.0508	0.2283	-0.0402	-0.0607	-0.1727	-0.3649	0.0112	-0.1414	0.0114	-0.0013	-0.0152	0.3576	0.0303	0.0012	-0.0002	-0.9485	0.2148	-0.9633	0.04	-0.0125	-0.9369	-0.7209	0.0023	-0.033	-0.0339	0.0079	-0.0133	-0.6433	0.0085	0.0795	0.0032	-0.9264	0.2504	0.0068	-0.8291	0.014	-0.2209	-0.0077	0.0276	0.0286	0.0063	-0.005	-0.0269	-0.0119	-0.0083	0.0083	0.0333	-0.0588	-0.8607	-0.0533	0.018	0.3799	-0.007	-0.0991	0.0007	0.1083	-0.0585	-0.0779	-0.017	-0.0626	-0.0439	-0.0554	0.0142	-0.0153	0.2576	-0.0327	0.0122	0.0001	0.0149	0.0564	-0.0341	0.0881	-0.8976	-0.029	-0.0351	0.069	0.0043	0.4661	0.0203	0.0129	-0.064	-0.8812	-0.8868	0.0289	-0.0316	0.014	-0.0308	-0.7753	-0.0451	0.0091	-0.9958	-0.0031	-0.8946	0.0562	0.0073	-0.0607	0.011	-0.0598	-0.025	0.0384	-0.0075	0.0074	0.0749	-0.8591	0.0358	0.0096	-0.0772	0.0232	-0.06	0.5718	0.0263	0.0208	-0.9311	0.0113	-0.1271	0.0034	0.009	0.0372	0.0075	-0.5807	0.0395	-0.049	-0.0087	0.064	-0.0713	-0.0707	-0.0551	0.0467	0.1047	0.0072	0.244	0.0184	0.0587	0.0511	0.0713	-0.0381	-0.8793	-0.0406	-0.0112	0.037	-0.0065	-0.8029	-0.0382	-0.0044	0	-0.9181	0.0092	0.0462	0.0256	-0.0223	-0.0284	0.0131	-0.0062	0.0111	-0.9564	-0.0737	-0.0168	0.0815	-0.7442
ENSG00000211857	-0.0525	0.0234	-0.0231	-0.0134	-0.0655	0.0167	0.0066	0.0048	0.0151	-0.0106	-0.0303	0.0671	0.0079	-0.1333	-0.0713	0.0005	-0.0038	0.0211	0.3138	-0.0362	-0.0493	-0.0055	0.0217	-0.9688	0.13	-0.0419	0.0254	-0.6116	-1.1134	-0.9489	0.0914	0.0883	-0.0556	-0.0201	-0.0203	-0.0392	-0.1446	-0.0015	-0.0117	0.1155	0.0077	-0.3456	-0.1578	-0.0121	0.0536	-0.0453	-0.0328	-0.1556	0.02	-0.0496	0.5059	0.089	-0.9356	0.0004	-0.9755	0.0081	0.4643	-0.0151	-0.0258	0.0371	-0.0234	-0.0302	0.0368	-0.012	-0.1282	0.0591	-0.0575	-1.0416	-0.0803	-0.0663	0.0158	-0.0363	-0.0197	-0.1114	-0.089	0.0208	-0.0091	0.0142	0.0237	0.0256	0.0541	-0.0351	-0.0082	-0.0089	0.0065	-0.9262	-1.1548	-0.0046	-0.0243	-1.1037	-1.0615	-0.0335	-0.0577	-0.035	-0.3443	0.0139	-0.0636	-0.0603	-0.018	0.0357	0.5424	0.0396	0.0045	-0.0252	-0.9874	-0.0964	0.0633	0.0245	-0.7255	-0.0301	-0.038	-0.0052	-0.0531	-1.0745	0.0184	-0.0023	-0.0672	-0.9932	-1.0054	-0.0466	-0.9358	-0.0575	-0.6638	-0.0539	0.3373	0.0039	-0.028	0.4457	-0.0418	-0.1578	-0.9539	0.0567	0.0096	0.2498	-0.0197	0.0174	-0.0317	-0.0045	0.0082	-0.0227	-0.0061	-0.0506	-0.039	0.018	0.6516	0.0193	-0.0664	0.039	0.1752	-0.0395	-0.0389	0.2809	-0.0264	0.4697	0.0089	-0.0137	-0.7709	-0.0366	-0.1049	-0.0274	-0.0266	-0.0342	0.0005	-0.0221	-0.0268	-0.9036	0.002	-0.0125	-0.039	-0.0108	-0.0711	-0.0351	-1.0159	0.2009	-1.0414	-0.1119	-0.4972	-0.8916	-0.8695	-0.1031	-0.005	-0.0731	-0.0268	-0.649	-0.037	-0.991	-0.057	0.0167	-0.0073	-0.0041	0.0151	0.0092	0.3157	0.0812	-0.0022	0.6143	0.5906	-0.9451	-0.0099	0.0102	0.0367	0.24	-0.0199	0.163	-0.0532	-0.1228	0.032	0.4174	0.016	-0.0072	0.0166	-0.0536	-0.0172	-0.0102	0.0029	-0.0158	-0.0216	-0.0166	0.2898	-0.001	0.3526	-0.0192	-0.0473	-0.0267	-0.9762	-0.0215	-0.013	-0.9891	-0.0191	0.0175	-0.0028	0.0186	-0.9668	0.0281	-0.0218	-0.0124	-0.8402	-0.9731	0.0086	-0.9383	-0.0222	-0.0286	-0.0025	-0.7182	-0.0163	-0.5382	-0.0208	-0.0334	0.2535	-0.056	-0.0221	-0.0896	-0.0343	-0.0283	-0.0429	-0.0284	0.0416	-0.0161	-0.0341	-0.0323	-0.0649	-0.0635	-0.0014	0.0272	-0.0062	0.0329	-0.0394	-0.0125	0.0048	-0.0013	0.0409	-0.1816	0.0014	-0.3086	0.0264	0.0447	-0.0109	0.0208	0.2785	-0.0823	0.0019	-0.1254	-0.0173	0.0298	0.0152	-0.0221	-0.0057	-0.9315	-0.0107	-0.0597	0.0759	0.0403	-0.0192	-0.0103	-0.0354	-0.0427	-0.0072	0.2854	0.0289	-0.0097	-0.0125	-0.0477	-0.657	-0.0634	-0.0311	-0.027	-0.0167	0.2502	-0.0426	0.0157	0.0313	-0.0138	-0.0282	-0.9304	0.0091	0.0229	0.3375	-0.0582	-0.0431	-0.0687	-0.0448	0.0006	-0.034	0.0121	-0.154	-0.0117	-0.0046	-0.0161	0.2217	0.6511	0.0098	-0.0185	-0.0901	0.0338	-0.0065	-0.024	-0.0147	-0.0197	-0.0602	0.1873	0.0097	-0.1555	0.0539	0.1084	-0.0002	0.0141	-0.012	-0.0214	0.021	0.4253	-0.0053	0.0422	0.0315	0.2462	-0.0023	-0.0778	0.0141	0.2953	0.2667	-0.8808	-0.9553	0.0297	-0.0492	-0.0039	-0.0421	-0.0388	-0.2643	-0.0006	0.533	-0.9862	-0.0728	0.2672	0.0109	-0.0044	-0.9772	-0.005	0.0177	-0.9116	0.0051	0.0076	-0.0486	-0.0228	-0.0017	0.0195	0.0433	0.5571	-0.9199	-0.0064	0.0018	0.1734	-0.0722	0.3485	0.0115	-0.0242	0.0295	-0.0175	0.2039	-0.036	-0.055	-0.0542	0.0276	-0.0009	-0.0142	0.0455	-0.4473	-0.0206	-0.0028	-0.0292	-0.0173	0.0189	0.3388	0.0163	0.008	0.0383	0.0474	-0.0191	-0.0719	-0.094	-0.0134	0.0363	0.0492	-0.0414	-0.0511	0.2379	0.0019	-0.0671	-1.0189	0.0481	0.0178	-0.0604	-0.0361	0.0338	0.0189	-0.0004	0.0245	-0.0296	-0.1419	-0.0116	-0.8533	0.0501	-0.0744	0.0378	0.1459	0.001	-0.004	0.0293	0.0117	0.147	0.0279	0.0159	-1.0125	-0.0018	-0.0146	-0.9949	0.0473	-0.0023	0.013	-0.0242	-0.0453	0.172	0.5716	0.0273	-0.0543	0.0181	0.0219	-0.0012	0.0511	-0.9599	0.057	-0.0167	-0.9607	-0.1784	0.0712	-0.0065	0.0058	0.0147	-0.9715	-0.9301	-0.0117	0.0017	-0.0036	-0.0036	0.3132	-0.0437	0.2589	-0.075	0.3329	0.0138	-0.0053	-0.0413	0.0459	-0.0878	-0.0391	0.0727	0.0181	0.4159	-1.0183	-0.0024	-0.0516	-0.8251	-1.1067	-0.1357	-0.0079	-0.0291	-0.0199	0.3121	-1.0192	0.0241	-0.0077	0.0608	-0.0574	-0.0066	-0.0082	-0.0075	0.0248	0.0066	-0.0231	-0.0343	-0.0011	-0.0432	0.0095	-0.1743	0.0333	0.0281	-0.2695	0.0438	-0.1201	-0.0447	-0.0586	0.0326	0.0277	0.0222	-0.0531	0.342	-0.0103	-0.9051	0.3621	-0.0049	0.0102	-0.0577	-0.021	0.0005	-0.0201	0.0205	-0.0778	-0.0184	0.0062	0.0015	-0.0319	-0.0006	-0.9972	0.0205	-0.0012	0.0003	0.0315	0.025	-1.0252	-0.0238	0.0475	-0.0023	-0.0109	-0.0631	-0.0304	-0.9871	-0.0394	-0.1083	-0.0239	0.0288	0.0163	-0.0212	-0.028	-0.4913	0.2464	0.0491	0.1053	-0.8969	0.0255	0.0153	-0.019	0.0057	0.0109	-0.0374	0.0058	0.5426	0.0349	0.2701	0.0026	0.0291	-0.2588	-0.0003	-0.0775	-0.0686	-0.0323	0.0055	-0.0435	-0.009	-0.0009	-0.0195	-0.032	-0.0247	0.0801	-0.0367	0.0292	-0.0061	0.0044	0.0067	-0.0906	-0.0029	0.0395	0.0174	0.5638	-0.0051	-0.0123	-0.9238	0.025	-0.0658	0.0825	0.0088	-0.0396	-0.0372	-0.0698	-0.9625	0.0153	-0.0024	-0.0435	0.0725	0.0221	0.0317	0.006	-0.0118	0.4569	-0.0838	-0.661	-0.042	-0.0471	-0.8965	-0.1045	0.1094	-0.0051	0.0026	-0.0107	0.2419	0.0333	-0.0259	0.0059	0.0303	-0.0471	-0.0225	-1.0061	0.0078	0.0224	-0.0127	-0.0112	-0.9231	-1.0038	-0.0758	-0.0141	-0.0357	0.0365	0.0503	0.0471	-0.0034	-0.4932	0.0105	0.0097	-0.0292	-0.0762	-0.9743	0.3607	0.275	0.0545	0.0179	0.0318	0.5783	0.6145	-0.4482	-0.0431	-0.1403	-0.2819	0.0656	0.0488	0.29	-0.0631	-1.03	0.0655	0.0201	0.058	0.0465	-0.0706	-0.1692	-0.0259	-0.0103	-0.0061	-0.0615	-0.0024	0.0065	-0.0039	-0.0492	-0.0353	0.0086	-0.0339	0.3076	-0.0238	-0.0037	-0.0349	-0.0221	0.6059	-0.076	0.607	0.0172	-0.6315	-0.0835	0.0503	0.0225	-0.1902	0.0195	-0.0246	-0.0704	-0.8523	-0.0008	-0.0508	0.2283	-0.0402	-0.0607	-0.1727	-0.3649	0.0112	-0.1414	0.0114	-0.0013	-0.0152	0.3576	0.0303	0.0012	-0.0002	-0.9485	0.2148	-0.9633	0.04	-0.0125	-0.9369	-0.7209	0.0023	-0.033	-0.0339	0.0079	-0.0133	-0.6433	0.0085	0.0795	0.0032	-0.9264	0.2504	0.0068	-0.8291	0.014	-0.2209	-0.0077	0.0276	0.0286	0.0063	-0.005	-0.0269	-0.0119	-0.0083	0.0083	0.0333	-0.0588	-0.8607	-0.0533	0.018	0.3799	-0.007	-0.0991	0.0007	0.1083	-0.0585	-0.0779	-0.017	-0.0626	-0.0439	-0.0554	0.0142	-0.0153	0.2576	-0.0327	0.0122	0.0001	0.0149	0.0564	-0.0341	0.0881	-0.8976	-0.029	-0.0351	0.069	0.0043	0.4661	0.0203	0.0129	-0.064	-0.8812	-0.8868	0.0289	-0.0316	0.014	-0.0308	-0.7753	-0.0451	0.0091	-0.9958	-0.0031	-0.8946	0.0562	0.0073	-0.0607	0.011	-0.0598	-0.025	0.0384	-0.0075	0.0074	0.0749	-0.8591	0.0358	0.0096	-0.0772	0.0232	-0.06	0.5718	0.0263	0.0208	-0.9311	0.0113	-0.1271	0.0034	0.009	0.0372	0.0075	-0.5807	0.0395	-0.049	-0.0087	0.064	-0.0713	-0.0707	-0.0551	0.0467	0.1047	0.0072	0.244	0.0184	0.0587	0.0511	0.0713	-0.0381	-0.8793	-0.0406	-0.0112	0.037	-0.0065	-0.8029	-0.0382	-0.0044	0	-0.9181	0.0092	0.0462	0.0256	-0.0223	-0.0284	0.0131	-0.0062	0.0111	-0.9564	-0.0737	-0.0168	0.0815	-0.7442
ENSG00000211858	-0.0525	0.0234	-0.0231	-0.0134	-0.0655	0.0167	0.0066	0.0048	0.0151	-0.0106	-0.0303	0.0671	0.0079	-0.1333	-0.0713	0.0005	-0.0038	0.0211	0.3138	-0.0362	-0.0493	-0.0055	0.0217	-0.9688	0.13	-0.0419	0.0254	-0.6116	-1.1134	-0.9489	0.0914	0.0883	-0.0556	-0.0201	-0.0203	-0.0392	-0.1446	-0.0015	-0.0117	0.1155	0.0077	-0.3456	-0.1578	-0.0121	0.0536	-0.0453	-0.0328	-0.1556	0.02	-0.0496	0.5059	0.089	-0.9356	0.0004	-0.9755	0.0081	0.4643	-0.0151	-0.0258	0.0371	-0.0234	-0.0302	0.0368	-0.012	-0.1282	0.0591	-0.0575	-1.0416	-0.0803	-0.0663	0.0158	-0.0363	-0.0197	-0.1114	-0.089	0.0208	-0.0091	0.0142	0.0237	0.0256	0.0541	-0.0351	-0.0082	-0.0089	0.0065	-0.9262	-1.1548	-0.0046	-0.0243	-1.1037	-1.0615	-0.0335	-0.0577	-0.035	-0.3443	0.0139	-0.0636	-0.0603	-0.018	0.0357	0.5424	0.0396	0.0045	-0.0252	-0.9874	-0.0964	0.0633	0.0245	-0.7255	-0.0301	-0.038	-0.0052	-0.0531	-1.0745	0.0184	-0.0023	-0.0672	-0.9932	-1.0054	-0.0466	-0.9358	-0.0575	-0.6638	-0.0539	0.3373	0.0039	-0.028	0.4457	-0.0418	-0.1578	-0.9539	0.0567	0.0096	0.2498	-0.0197	0.0174	-0.0317	-0.0045	0.0082	-0.0227	-0.0061	-0.0506	-0.039	0.018	0.6516	0.0193	-0.0664	0.039	0.1752	-0.0395	-0.0389	0.2809	-0.0264	0.4697	0.0089	-0.0137	-0.7709	-0.0366	-0.1049	-0.0274	-0.0266	-0.0342	0.0005	-0.0221	-0.0268	-0.9036	0.002	-0.0125	-0.039	-0.0108	-0.0711	-0.0351	-1.0159	0.2009	-1.0414	-0.1119	-0.4972	-0.8916	-0.8695	-0.1031	-0.005	-0.0731	-0.0268	-0.649	-0.037	-0.991	-0.057	0.0167	-0.0073	-0.0041	0.0151	0.0092	0.3157	0.0812	-0.0022	0.6143	0.5906	-0.9451	-0.0099	0.0102	0.0367	0.24	-0.0199	0.163	-0.0532	-0.1228	0.032	0.4174	0.016	-0.0072	0.0166	-0.0536	-0.0172	-0.0102	0.0029	-0.0158	-0.0216	-0.0166	0.2898	-0.001	0.3526	-0.0192	-0.0473	-0.0267	-0.9762	-0.0215	-0.013	-0.9891	-0.0191	0.0175	-0.0028	0.0186	-0.9668	0.0281	-0.0218	-0.0124	-0.8402	-0.9731	0.0086	-0.9383	-0.0222	-0.0286	-0.0025	-0.7182	-0.0163	-0.5382	-0.0208	-0.0334	0.2535	-0.056	-0.0221	-0.0896	-0.0343	-0.0283	-0.0429	-0.0284	0.0416	-0.0161	-0.0341	-0.0323	-0.0649	-0.0635	-0.0014	0.0272	-0.0062	0.0329	-0.0394	-0.0125	0.0048	-0.0013	0.0409	-0.1816	0.0014	-0.3086	0.0264	0.0447	-0.0109	0.0208	0.2785	-0.0823	0.0019	-0.1254	-0.0173	0.0298	0.0152	-0.0221	-0.0057	-0.9315	-0.0107	-0.0597	0.0759	0.0403	-0.0192	-0.0103	-0.0354	-0.0427	-0.0072	0.2854	0.0289	-0.0097	-0.0125	-0.0477	-0.657	-0.0634	-0.0311	-0.027	-0.0167	0.2502	-0.0426	0.0157	0.0313	-0.0138	-0.0282	-0.9304	0.0091	0.0229	0.3375	-0.0582	-0.0431	-0.0687	-0.0448	0.0006	-0.034	0.0121	-0.154	-0.0117	-0.0046	-0.0161	0.2217	0.6511	0.0098	-0.0185	-0.0901	0.0338	-0.0065	-0.024	-0.0147	-0.0197	-0.0602	0.1873	0.0097	-0.1555	0.0539	0.1084	-0.0002	0.0141	-0.012	-0.0214	0.021	0.4253	-0.0053	0.0422	0.0315	0.2462	-0.0023	-0.0778	0.0141	0.2953	0.2667	-0.8808	-0.9553	0.0297	-0.0492	-0.0039	-0.0421	-0.0388	-0.2643	-0.0006	0.533	-0.9862	-0.0728	0.2672	0.0109	-0.0044	-0.9772	-0.005	0.0177	-0.9116	0.0051	0.0076	-0.0486	-0.0228	-0.0017	0.0195	0.0433	0.5571	-0.9199	-0.0064	0.0018	0.1734	-0.0722	0.3485	0.0115	-0.0242	0.0295	-0.0175	0.2039	-0.036	-0.055	-0.0542	0.0276	-0.0009	-0.0142	0.0455	-0.4473	-0.0206	-0.0028	-0.0292	-0.0173	0.0189	0.3388	0.0163	0.008	0.0383	0.0474	-0.0191	-0.0719	-0.094	-0.0134	0.0363	0.0492	-0.0414	-0.0511	0.2379	0.0019	-0.0671	-1.0189	0.0481	0.0178	-0.0604	-0.0361	0.0338	0.0189	-0.0004	0.0245	-0.0296	-0.1419	-0.0116	-0.8533	0.0501	-0.0744	0.0378	0.1459	0.001	-0.004	0.0293	0.0117	0.147	0.0279	0.0159	-1.0125	-0.0018	-0.0146	-0.9949	0.0473	-0.0023	0.013	-0.0242	-0.0453	0.172	0.5716	0.0273	-0.0543	0.0181	0.0219	-0.0012	0.0511	-0.9599	0.057	-0.0167	-0.9607	-0.1784	0.0712	-0.0065	0.0058	0.0147	-0.9715	-0.9301	-0.0117	0.0017	-0.0036	-0.0036	0.3132	-0.0437	0.2589	-0.075	0.3329	0.0138	-0.0053	-0.0413	0.0459	-0.0878	-0.0391	0.0727	0.0181	0.4159	-1.0183	-0.0024	-0.0516	-0.8251	-1.1067	-0.1357	-0.0079	-0.0291	-0.0199	0.3121	-1.0192	0.0241	-0.0077	0.0608	-0.0574	-0.0066	-0.0082	-0.0075	0.0248	0.0066	-0.0231	-0.0343	-0.0011	-0.0432	0.0095	-0.1743	0.0333	0.0281	-0.2695	0.0438	-0.1201	-0.0447	-0.0586	0.0326	0.0277	0.0222	-0.0531	0.342	-0.0103	-0.9051	0.3621	-0.0049	0.0102	-0.0577	-0.021	0.0005	-0.0201	0.0205	-0.0778	-0.0184	0.0062	0.0015	-0.0319	-0.0006	-0.9972	0.0205	-0.0012	0.0003	0.0315	0.025	-1.0252	-0.0238	0.0475	-0.0023	-0.0109	-0.0631	-0.0304	-0.9871	-0.0394	-0.1083	-0.0239	0.0288	0.0163	-0.0212	-0.028	-0.4913	0.2464	0.0491	0.1053	-0.8969	0.0255	0.0153	-0.019	0.0057	0.0109	-0.0374	0.0058	0.5426	0.0349	0.2701	0.0026	0.0291	-0.2588	-0.0003	-0.0775	-0.0686	-0.0323	0.0055	-0.0435	-0.009	-0.0009	-0.0195	-0.032	-0.0247	0.0801	-0.0367	0.0292	-0.0061	0.0044	0.0067	-0.0906	-0.0029	0.0395	0.0174	0.5638	-0.0051	-0.0123	-0.9238	0.025	-0.0658	0.0825	0.0088	-0.0396	-0.0372	-0.0698	-0.9625	0.0153	-0.0024	-0.0435	0.0725	0.0221	0.0317	0.006	-0.0118	0.4569	-0.0838	-0.661	-0.042	-0.0471	-0.8965	-0.1045	0.1094	-0.0051	0.0026	-0.0107	0.2419	0.0333	-0.0259	0.0059	0.0303	-0.0471	-0.0225	-1.0061	0.0078	0.0224	-0.0127	-0.0112	-0.9231	-1.0038	-0.0758	-0.0141	-0.0357	0.0365	0.0503	0.0471	-0.0034	-0.4932	0.0105	0.0097	-0.0292	-0.0762	-0.9743	0.3607	0.275	0.0545	0.0179	0.0318	0.5783	0.6145	-0.4482	-0.0431	-0.1403	-0.2819	0.0656	0.0488	0.29	-0.0631	-1.03	0.0655	0.0201	0.058	0.0465	-0.0706	-0.1692	-0.0259	-0.0103	-0.0061	-0.0615	-0.0024	0.0065	-0.0039	-0.0492	-0.0353	0.0086	-0.0339	0.3076	-0.0238	-0.0037	-0.0349	-0.0221	0.6059	-0.076	0.607	0.0172	-0.6315	-0.0835	0.0503	0.0225	-0.1902	0.0195	-0.0246	-0.0704	-0.8523	-0.0008	-0.0508	0.2283	-0.0402	-0.0607	-0.1727	-0.3649	0.0112	-0.1414	0.0114	-0.0013	-0.0152	0.3576	0.0303	0.0012	-0.0002	-0.9485	0.2148	-0.9633	0.04	-0.0125	-0.9369	-0.7209	0.0023	-0.033	-0.0339	0.0079	-0.0133	-0.6433	0.0085	0.0795	0.0032	-0.9264	0.2504	0.0068	-0.8291	0.014	-0.2209	-0.0077	0.0276	0.0286	0.0063	-0.005	-0.0269	-0.0119	-0.0083	0.0083	0.0333	-0.0588	-0.8607	-0.0533	0.018	0.3799	-0.007	-0.0991	0.0007	0.1083	-0.0585	-0.0779	-0.017	-0.0626	-0.0439	-0.0554	0.0142	-0.0153	0.2576	-0.0327	0.0122	0.0001	0.0149	0.0564	-0.0341	0.0881	-0.8976	-0.029	-0.0351	0.069	0.0043	0.4661	0.0203	0.0129	-0.064	-0.8812	-0.8868	0.0289	-0.0316	0.014	-0.0308	-0.7753	-0.0451	0.0091	-0.9958	-0.0031	-0.8946	0.0562	0.0073	-0.0607	0.011	-0.0598	-0.025	0.0384	-0.0075	0.0074	0.0749	-0.8591	0.0358	0.0096	-0.0772	0.0232	-0.06	0.5718	0.0263	0.0208	-0.9311	0.0113	-0.1271	0.0034	0.009	0.0372	0.0075	-0.5807	0.0395	-0.049	-0.0087	0.064	-0.0713	-0.0707	-0.0551	0.0467	0.1047	0.0072	0.244	0.0184	0.0587	0.0511	0.0713	-0.0381	-0.8793	-0.0406	-0.0112	0.037	-0.0065	-0.8029	-0.0382	-0.0044	0	-0.9181	0.0092	0.0462	0.0256	-0.0223	-0.0284	0.0131	-0.0062	0.0111	-0.9564	-0.0737	-0.0168	0.0815	-0.7442
ENSG00000211859	-0.0525	0.0234	-0.0231	-0.0134	-0.0655	0.0167	0.0066	0.0048	0.0151	-0.0106	-0.0303	0.0671	0.0079	-0.1333	-0.0713	0.0005	-0.0038	0.0211	0.3138	-0.0362	-0.0493	-0.0055	0.0217	-0.9688	0.13	-0.0419	0.0254	-0.6116	-1.1134	-0.9489	0.0914	0.0883	-0.0556	-0.0201	-0.0203	-0.0392	-0.1446	-0.0015	-0.0117	0.1155	0.0077	-0.3456	-0.1578	-0.0121	0.0536	-0.0453	-0.0328	-0.1556	0.02	-0.0496	0.5059	0.089	-0.9356	0.0004	-0.9755	0.0081	0.4643	-0.0151	-0.0258	0.0371	-0.0234	-0.0302	0.0368	-0.012	-0.1282	0.0591	-0.0575	-1.0416	-0.0803	-0.0663	0.0158	-0.0363	-0.0197	-0.1114	-0.089	0.0208	-0.0091	0.0142	0.0237	0.0256	0.0541	-0.0351	-0.0082	-0.0089	0.0065	-0.9262	-1.1548	-0.0046	-0.0243	-1.1037	-1.0615	-0.0335	-0.0577	-0.035	-0.3443	0.0139	-0.0636	-0.0603	-0.018	0.0357	0.5424	0.0396	0.0045	-0.0252	-0.9874	-0.0964	0.0633	0.0245	-0.7255	-0.0301	-0.038	-0.0052	-0.0531	-1.0745	0.0184	-0.0023	-0.0672	-0.9932	-1.0054	-0.0466	-0.9358	-0.0575	-0.6638	-0.0539	0.3373	0.0039	-0.028	0.4457	-0.0418	-0.1578	-0.9539	0.0567	0.0096	0.2498	-0.0197	0.0174	-0.0317	-0.0045	0.0082	-0.0227	-0.0061	-0.0506	-0.039	0.018	0.6516	0.0193	-0.0664	0.039	0.1752	-0.0395	-0.0389	0.2809	-0.0264	0.4697	0.0089	-0.0137	-0.7709	-0.0366	-0.1049	-0.0274	-0.0266	-0.0342	0.0005	-0.0221	-0.0268	-0.9036	0.002	-0.0125	-0.039	-0.0108	-0.0711	-0.0351	-1.0159	0.2009	-1.0414	-0.1119	-0.4972	-0.8916	-0.8695	-0.1031	-0.005	-0.0731	-0.0268	-0.649	-0.037	-0.991	-0.057	0.0167	-0.0073	-0.0041	0.0151	0.0092	0.0467	0.0812	-0.0022	0.6143	0.5906	-0.9451	-0.0099	0.0102	0.0367	0.24	-0.0199	0.163	-0.0532	-0.1228	0.032	0.4174	0.016	-0.0072	0.0166	-0.0536	-0.0172	-0.0102	0.0029	-0.0158	-0.0216	-0.0166	0.2898	-0.001	0.3526	-0.0192	-0.0473	-0.0267	-0.9762	-0.0215	-0.013	-0.9891	-0.0191	0.0175	-0.0028	0.0186	-0.9668	0.0281	-0.0218	-0.0124	-0.8402	-0.9731	0.0086	-0.9383	-0.0222	-0.0286	-0.0025	-0.7182	-0.0163	-0.5382	-0.0208	-0.0334	0.2535	-0.056	-0.0221	-0.0896	-0.0343	-0.0283	-0.0429	-0.0284	0.0416	-0.0161	-0.0341	-0.0323	-0.0649	-0.0635	-0.0014	0.0272	-0.0062	0.0329	-0.0394	-0.0125	0.0048	-0.0013	0.0409	-0.1816	0.0014	-0.3086	0.0264	0.0447	-0.0109	0.0208	0.2785	-0.0823	0.0019	-0.1254	-0.0173	0.0298	0.0152	-0.0221	-0.0057	-0.9315	-0.0107	-0.0597	0.0759	0.0403	-0.0192	-0.0103	-0.0354	-0.0427	-0.0072	0.0105	0.0289	-0.0097	-0.0125	-0.0477	-0.657	-0.0634	-0.0311	-0.027	-0.0167	0.2502	-0.0426	0.0157	0.0313	-0.0138	-0.0282	-0.9304	0.0091	0.0229	0.3375	-0.0582	-0.0431	-0.0687	-0.0448	0.0006	-0.034	0.0121	-0.154	-0.0117	-0.0046	-0.0161	0.2217	0.3753	0.0098	-0.0185	-0.0901	0.0338	-0.0065	-0.024	-0.0147	-0.0197	-0.0602	0.1873	0.0097	-0.1555	0.0539	0.1084	-0.0002	0.0141	-0.012	-0.0214	0.021	-0.0213	-0.0053	0.0422	0.0315	0.2462	-0.0023	-0.0778	0.0141	0.2953	0.2667	-0.8808	-0.9553	0.0297	-0.0492	-0.0039	-0.0421	-0.0388	-0.2643	-0.0006	0.533	-0.9862	-0.0728	0.2672	0.0109	-0.0044	-0.9772	-0.005	0.0177	-0.9116	0.0051	0.0076	-0.0486	-0.0228	-0.0017	0.0195	0.0433	0.5571	-0.9199	-0.0064	0.0018	0.1734	-0.0722	0.3485	0.0115	-0.0242	0.0295	-0.0175	0.2039	-0.036	-0.055	-0.0542	0.0276	-0.0009	-0.0142	0.0455	-0.4473	-0.0206	-0.0028	-0.0292	-0.0173	0.0189	0.3388	0.0163	0.008	0.0383	0.0474	-0.0191	-0.0719	-0.094	-0.0134	0.0363	0.0492	-0.0414	-0.0511	0.2379	0.0019	-0.0671	-1.0189	0.0481	0.0178	-0.0604	-0.0361	0.0338	0.0189	-0.0004	0.0245	-0.0296	-0.1419	-0.0116	-0.8533	0.0501	-0.0744	0.0378	0.1459	0.001	-0.004	0.0293	0.0117	0.147	0.0279	0.0159	-1.0125	-0.0018	-0.0146	-0.9949	0.0473	-0.0023	0.013	-0.0242	-0.0453	0.172	0.5716	0.0273	-0.0543	0.0181	0.0219	-0.0012	0.0511	-0.9599	0.057	-0.0167	-0.9607	-0.1784	0.0712	-0.0065	0.0058	0.0147	-0.9715	-0.9301	-0.0117	0.0017	-0.0036	-0.0036	0.3132	-0.0437	0.2589	-0.075	0.3329	0.0138	-0.0053	-0.0413	0.0459	-0.0878	-0.0391	0.0727	0.0181	0.4159	-1.0183	-0.0024	-0.0516	-0.8251	-1.1067	-0.1357	-0.0079	-0.0291	-0.0199	0.3121	-1.0192	0.0241	-0.0077	0.0608	-0.0574	-0.0066	-0.0082	-0.0075	0.0248	0.0066	-0.0231	-0.0343	-0.0011	-0.0432	0.0095	-0.1743	0.0333	0.0281	-0.2695	0.0438	-0.1201	-0.0447	-0.0586	0.0326	0.0277	0.0222	-0.0531	0.342	-0.0103	-0.9051	0.3621	-0.0049	0.0102	-0.0577	-0.021	0.0005	-0.0201	0.0205	-0.0778	-0.0184	0.0062	0.0015	-0.0319	-0.0006	-0.9972	0.0205	-0.0012	0.0003	0.0315	0.025	-1.0252	-0.0238	0.0475	-0.0023	-0.0109	-0.0631	-0.0304	-0.9871	-0.0394	-0.1083	-0.0239	0.0288	0.0163	-0.0212	-0.028	-0.4913	0.2464	0.0491	0.1053	-0.8969	0.0255	0.0153	-0.019	0.0057	0.0109	-0.0374	0.0058	0.5426	0.0349	0.2701	0.0026	0.0291	-0.2588	-0.0003	-0.0775	-0.0686	-0.0323	0.0055	-0.0435	-0.009	-0.0009	-0.0195	-0.032	-0.0247	0.0801	-0.0367	0.0292	-0.0061	0.0044	0.0067	-0.0906	-0.0029	0.0395	0.0174	0.5638	-0.0051	-0.0123	-0.9238	0.025	-0.0658	0.0825	0.0088	-0.0396	-0.0372	-0.0698	-0.9625	0.0153	-0.0024	-0.0435	0.0725	0.0221	0.0317	0.006	-0.0118	0.4569	-0.0838	-0.661	-0.042	-0.0471	-0.8965	-0.1045	0.1094	-0.0051	0.0026	-0.0107	0.2419	0.0333	-0.0259	0.0059	0.0303	-0.0471	-0.0225	-1.0061	0.0078	0.0224	-0.0127	-0.0112	-0.9231	-1.0038	-0.0758	-0.0141	-0.0357	0.0365	0.0503	0.0471	-0.0034	-0.4932	0.0105	0.0097	-0.0292	-0.0762	-0.9743	0.3607	0.275	0.0545	0.0179	0.0318	0.5783	0.6145	-0.4482	-0.0431	-0.1403	-0.2819	0.0656	0.0488	0.29	-0.0631	-1.03	0.0655	0.0201	0.058	0.0465	-0.0706	-0.1692	-0.0259	-0.0103	-0.0061	-0.0615	-0.0024	0.0065	-0.0039	-0.0492	-0.0353	0.0086	-0.0339	0.3076	-0.0238	-0.0037	-0.0349	-0.0221	0.6059	-0.076	0.607	0.0172	-0.6315	-0.0835	0.0503	0.0225	-0.1902	0.0195	-0.0246	-0.0704	-0.8523	-0.0008	-0.0508	0.2283	-0.0402	-0.0607	-0.1727	-0.3649	0.0112	-0.1414	0.0114	-0.0013	-0.0152	0.3576	0.0303	0.0012	-0.0002	-0.9485	0.2148	-0.9633	0.04	-0.0125	-0.9369	-0.7209	0.0023	-0.033	-0.0339	0.0079	-0.0133	-0.6433	0.0085	0.0795	0.0032	-0.9264	0.2504	0.0068	-0.8291	0.014	-0.2209	-0.0077	0.0276	0.0286	0.0063	-0.005	-0.0269	-0.0119	-0.0083	0.0083	0.0333	-0.0588	-0.8607	-0.0533	0.018	0.3799	-0.007	-0.0991	0.0007	0.1083	-0.0585	-0.0779	-0.017	-0.0626	-0.0439	-0.0554	0.0142	-0.0153	0.2576	-0.0327	0.0122	0.0001	0.0149	0.0564	-0.0341	0.0881	-0.8976	-0.029	-0.0351	0.069	0.0043	0.4661	0.0203	0.0129	-0.064	-0.8812	-0.8868	0.0289	-0.0316	0.014	-0.0308	-0.7753	-0.0451	0.0091	-0.9958	-0.0031	-0.8946	0.0562	0.0073	-0.0607	0.011	-0.0598	-0.025	0.0384	-0.0075	0.0074	0.0749	-0.8591	0.0358	0.0096	-0.0772	0.0232	-0.06	0.5718	0.0263	0.0208	-0.9311	0.0113	-0.1271	0.0034	0.009	0.0372	0.0075	-0.5807	0.0395	-0.049	-0.0087	0.064	-0.0713	-0.0707	-0.0551	0.0467	0.1047	0.0072	0.244	0.0184	0.0587	0.0511	0.0713	-0.0381	-0.8793	-0.0406	-0.0112	0.037	-0.0065	-0.8029	-0.0382	-0.0044	0	-0.9181	0.0092	0.0462	0.0256	-0.0223	-0.0284	0.0131	-0.0062	0.0111	-0.9564	-0.0737	-0.0168	0.0815	-0.7442
ENSG00000211860	-0.0525	0.0234	-0.0231	-0.0134	-0.0655	0.0167	0.0066	0.0048	0.0151	-0.0106	-0.0303	0.0671	0.0079	-0.1333	-0.0713	0.0005	-0.0038	0.0211	0.3138	-0.0362	-0.0493	-0.0055	0.0217	-0.9688	0.13	-0.0419	0.0254	-0.6116	-1.1134	-0.9489	0.0914	0.0883	-0.0556	-0.0201	-0.0203	-0.0392	-0.1446	-0.0015	-0.0117	0.1155	0.0077	-0.3456	-0.1578	-0.0121	0.0536	-0.0453	-0.0328	-0.1556	0.02	-0.0496	0.5059	0.089	-0.9356	0.0004	-0.9755	0.0081	0.4643	-0.0151	-0.0258	0.0371	-0.0234	-0.0302	0.0368	-0.012	-0.1282	0.0591	-0.0575	-1.0416	-0.0803	-0.0663	0.0158	-0.0363	-0.0197	-0.1114	-0.089	0.0208	-0.0091	0.0142	0.0237	0.0256	0.0541	-0.0351	-0.0082	-0.0089	0.0065	-0.9262	-1.1548	-0.0046	-0.0243	-1.1037	-1.0615	-0.0335	-0.0577	-0.035	-0.3443	0.0139	-0.0636	-0.0603	-0.018	0.0357	0.5424	0.0396	0.0045	-0.0252	-0.9874	-0.0964	0.0633	0.0245	-0.7255	-0.0301	-0.038	-0.0052	-0.0531	-1.0745	0.0184	-0.0023	-0.0672	-0.9932	-1.0054	-0.0466	-0.9358	-0.0575	-0.6638	-0.0539	0.3373	0.0039	-0.028	0.4457	-0.0418	-0.1578	-0.9539	0.0567	0.0096	0.2498	-0.0197	0.0174	-0.0317	-0.0045	0.0082	-0.0227	-0.0061	-0.0506	-0.039	0.018	0.6516	0.0193	-0.0664	0.039	0.1752	-0.0395	-0.0389	0.2809	-0.0264	0.4697	0.0089	-0.0137	-0.7709	-0.0366	-0.1049	-0.0274	-0.0266	-0.0342	0.0005	-0.0221	-0.0268	-0.9036	0.002	-0.0125	-0.039	-0.0108	-0.0711	-0.0351	-1.0159	0.2009	-1.0414	-0.1119	-0.4972	-0.8916	-0.8695	-0.1031	-0.005	-0.0731	-0.0268	-0.649	-0.037	-0.991	-0.057	0.0167	-0.0073	-0.0041	0.0151	0.0092	0.0467	0.0812	-0.0022	0.6143	0.5906	-0.9451	-0.0099	0.0102	0.0367	0.24	-0.0199	0.163	-0.0532	-0.1228	0.032	0.4174	0.016	-0.0072	0.0166	-0.0536	-0.0172	-0.0102	0.0029	-0.0158	-0.0216	-0.0166	0.2898	-0.001	0.3526	-0.0192	-0.0473	-0.0267	-0.9762	-0.0215	-0.013	-0.9891	-0.0191	0.0175	-0.0028	0.0186	-0.9668	0.0281	-0.0218	-0.0124	-0.8402	-0.9731	0.0086	-0.9383	-0.0222	-0.0286	-0.0025	-0.7182	-0.0163	-0.5382	-0.0208	-0.0334	0.2535	-0.056	-0.0221	-0.0896	-0.0343	-0.0283	-0.0429	-0.0284	0.0416	-0.0161	-0.0341	-0.0323	-0.0649	-0.0635	-0.0014	0.0272	-0.0062	0.0329	-0.0394	-0.0125	0.0048	-0.0013	0.0409	-0.1816	0.0014	-0.3086	0.0264	0.0447	-0.0109	0.0208	0.2785	-0.0823	0.0019	-0.1254	-0.0173	0.0298	0.0152	-0.0221	-0.0057	-0.9315	-0.0107	-0.0597	0.0759	0.0403	-0.0192	-0.0103	-0.0354	-0.0427	-0.0072	0.0105	0.0289	-0.0097	-0.0125	-0.0477	-0.657	-0.0634	-0.0311	-0.027	-0.0167	0.2502	-0.0426	0.0157	0.0313	-0.0138	-0.0282	-0.9304	0.0091	0.0229	0.3375	-0.0582	-0.0431	-0.0687	-0.0448	0.0006	-0.034	0.0121	-0.154	-0.0117	-0.0046	-0.0161	0.2217	0.3753	0.0098	-0.0185	-0.0901	0.0338	-0.0065	-0.024	-0.0147	-0.0197	-0.0602	0.1873	0.0097	-0.1555	0.0539	0.1084	-0.0002	0.0141	-0.012	-0.0214	0.021	-0.0213	-0.0053	0.0422	0.0315	0.2462	-0.0023	-0.0778	0.0141	0.2953	0.2667	-0.8808	-0.9553	0.0297	-0.0492	-0.0039	-0.0421	-0.0388	-0.2643	-0.0006	0.533	-0.9862	-0.0728	0.2672	0.0109	-0.0044	-0.9772	-0.005	0.0177	-0.9116	0.0051	0.0076	-0.0486	-0.0228	-0.0017	0.0195	0.0433	0.5571	-0.9199	-0.0064	0.0018	0.1734	-0.0722	0.3485	0.0115	-0.0242	0.0295	-0.0175	0.2039	-0.036	-0.055	-0.0542	0.0276	-0.0009	-0.0142	0.0455	-0.4473	-0.0206	-0.0028	-0.0292	-0.0173	0.0189	0.3388	0.0163	0.008	0.0383	0.0474	-0.0191	-0.0719	-0.094	-0.0134	0.0363	0.0492	-0.0414	-0.0511	0.2379	0.0019	-0.0671	-1.0189	0.0481	0.0178	-0.0604	-0.0361	0.0338	0.0189	-0.0004	0.0245	-0.0296	-0.1419	-0.0116	-0.8533	0.0501	-0.0744	0.0378	0.1459	0.001	-0.004	0.0293	0.0117	0.147	0.0279	0.0159	-1.0125	-0.0018	-0.0146	-0.9949	0.0473	-0.0023	0.013	-0.0242	-0.0453	0.172	0.5716	0.0273	-0.0543	0.0181	0.0219	-0.0012	0.0511	-0.9599	0.057	-0.0167	-0.9607	-0.1784	0.0712	-0.0065	0.0058	0.0147	-0.9715	-0.9301	-0.0117	0.0017	-0.0036	-0.0036	0.3132	-0.0437	0.2589	-0.075	0.3329	0.0138	-0.0053	-0.0413	0.0459	-0.0878	-0.0391	0.0727	0.0181	0.4159	-1.0183	-0.0024	-0.0516	-0.8251	-1.1067	-0.1357	-0.0079	-0.0291	-0.0199	0.3121	-1.0192	0.0241	-0.0077	0.0608	-0.0574	-0.0066	-0.0082	-0.0075	0.0248	0.0066	-0.0231	-0.0343	-0.0011	-0.0432	0.0095	-0.1743	0.0333	0.0281	-0.2695	0.0438	-0.1201	-0.0447	-0.0586	0.0326	0.0277	0.0222	-0.0531	-0.0241	-0.0103	-0.9051	0.3621	-0.0049	0.0102	-0.0577	-0.021	0.0005	-0.0201	0.0205	-0.0778	-0.0184	0.0062	0.0015	-0.0319	-0.0006	-0.9972	0.0205	-0.0012	0.0003	0.0315	0.025	-1.0252	-0.0238	0.0475	-0.0023	-0.0109	-0.0631	-0.0304	-0.9871	-0.0394	-0.1083	-0.0239	0.0288	0.0163	-0.0212	-0.028	-0.4913	0.2464	0.0491	0.1053	-0.8969	0.0255	0.0153	-0.019	0.0057	0.0109	-0.0374	0.0058	0.5426	0.0349	0.2701	0.0026	0.0291	-0.2588	-0.0003	-0.0775	-0.0686	-0.0323	0.0055	-0.0435	-0.009	-0.0009	-0.0195	-0.032	-0.0247	0.0801	-0.0367	0.0292	-0.0061	0.0044	0.0067	-0.0906	-0.0029	0.0395	0.0174	0.5638	-0.0051	-0.0123	-0.9238	0.025	-0.0658	0.0825	0.0088	-0.0396	-0.0372	-0.0698	-0.9625	0.0153	-0.0024	-0.0435	0.0725	0.0221	0.0317	0.006	-0.0118	0.4569	-0.0838	-0.661	-0.042	-0.0471	-0.8965	-0.1045	0.1094	-0.0051	0.0026	-0.0107	0.2419	0.0333	-0.0259	0.0059	0.0303	-0.0471	-0.0225	-1.0061	0.0078	0.0224	-0.0127	-0.0112	-0.9231	-1.0038	-0.0758	-0.0141	-0.0357	0.0365	0.0503	0.0471	-0.0034	-0.4932	0.0105	0.0097	-0.0292	-0.0762	-0.9743	0.3607	0.275	0.0545	0.0179	0.0318	0.5783	0.6145	-0.4482	-0.0431	-0.1403	-0.2819	0.0656	0.0488	0.29	-0.0631	-1.03	0.0655	0.0201	0.058	0.0465	-0.0706	-0.1692	-0.0259	-0.0103	-0.0061	-0.0615	-0.0024	0.0065	-0.0039	-0.0492	-0.0353	0.0086	-0.0339	0.0172	-0.0238	-0.0037	-0.0349	-0.0221	0.6059	-0.076	0.607	0.0172	-0.6315	-0.0835	0.0503	0.0225	-0.1902	0.0195	-0.0246	-0.0704	-0.8523	-0.0008	-0.0508	0.2283	-0.0402	-0.0607	-0.1727	-0.3649	0.0112	-0.1414	0.0114	-0.0013	-0.0152	0.3576	0.0303	0.0012	-0.0002	-0.9485	0.2148	-0.9633	0.04	-0.0125	-0.9369	-0.7209	0.0023	-0.033	-0.0339	0.0079	-0.0133	-0.6433	0.0085	0.0795	0.0032	-0.9264	0.2504	0.0068	-0.8291	0.014	-0.2209	-0.0077	0.0276	0.0286	0.0063	-0.005	-0.0269	-0.0119	-0.0083	0.0083	0.0333	-0.0588	-0.8607	-0.0533	0.018	0.3799	-0.007	-0.0991	0.0007	0.1083	-0.0585	-0.0779	-0.017	-0.0626	-0.0439	-0.0554	0.0142	-0.0153	0.2576	-0.0327	0.0122	0.0001	0.0149	0.0564	-0.0341	0.0881	-0.8976	-0.029	-0.0351	0.069	0.0043	0.4661	0.0203	0.0129	-0.064	-0.8812	-0.8868	0.0289	-0.0316	0.014	-0.0308	-0.7753	-0.0451	0.0091	-0.9958	-0.0031	-0.8946	0.0562	0.0073	-0.0607	0.011	-0.0598	-0.025	0.0384	-0.0075	0.0074	0.0749	-0.8591	0.0358	0.0096	-0.0772	0.0232	-0.06	0.5718	0.0263	0.0208	-0.9311	0.0113	-0.1271	0.0034	0.009	0.0372	0.0075	-0.5807	0.0395	-0.049	-0.0087	0.064	-0.0713	-0.0707	-0.0551	0.0467	0.1047	0.0072	0.244	0.0184	0.0587	0.0511	0.0713	-0.0381	-0.8793	-0.0406	-0.0112	0.037	-0.0065	-0.8029	-0.0382	-0.0044	0	-0.9181	0.0092	0.0462	0.0256	-0.0223	-0.0284	0.0131	-0.0062	0.0111	-0.9564	-0.0737	-0.0168	0.0815	-0.7442
ENSG00000211861	-0.0525	0.0234	-0.0231	-0.0134	-0.0655	0.0167	0.0066	0.0048	0.0151	-0.0106	-0.0303	0.0671	0.0079	-0.1333	-0.0713	0.0005	-0.0038	0.0211	0.3138	-0.0362	-0.0493	-0.0055	0.0217	-0.9688	0.13	-0.0419	0.0254	-0.6116	-1.1134	-0.9489	0.0914	0.0883	-0.0556	-0.0201	-0.0203	-0.0392	-0.1446	-0.0015	-0.0117	0.1155	0.0077	-0.3456	-0.1578	-0.0121	0.0536	-0.0453	-0.0328	-0.1556	0.02	-0.0496	0.5059	0.089	-0.9356	0.0004	-0.9755	0.0081	0.4643	-0.0151	-0.0258	0.0371	-0.0234	-0.0302	0.0368	-0.012	-0.1282	0.0591	-0.0575	-1.0416	-0.0803	-0.0663	0.0158	-0.0363	-0.0197	-0.1114	-0.089	0.0208	-0.0091	0.0142	0.0237	0.0256	0.0541	-0.0351	-0.0082	-0.0089	0.0065	-0.9262	-1.1548	-0.0046	-0.0243	-1.1037	-1.0615	-0.0335	-0.0577	-0.035	-0.3443	0.0139	-0.0636	-0.0603	-0.018	0.0357	0.5424	0.0396	0.0045	-0.0252	-0.9874	-0.0964	0.0633	0.0245	-0.7255	-0.0301	-0.038	-0.0052	-0.0531	-1.0745	0.0184	-0.0023	-0.0672	-0.9932	-1.0054	-0.0466	-0.9358	-0.0575	-0.6638	-0.0539	0.031	0.0039	-0.028	0.4457	-0.0418	-0.1578	-0.9539	0.0567	0.0096	0.2498	-0.0197	0.0174	-0.0317	-0.0045	0.0082	-0.0227	-0.0061	-0.0506	-0.039	0.018	0.6516	0.0193	-0.0664	0.039	0.1752	-0.0395	-0.0389	0.2809	-0.0264	0.4697	0.0089	-0.0137	-0.7709	-0.0366	-0.1049	-0.0274	-0.0266	-0.0342	0.0005	-0.0221	-0.0268	-0.9036	0.002	-0.0125	-0.039	-0.0108	-0.0711	-0.0351	-1.0159	0.2009	-1.0414	-0.1119	-0.4972	-0.8916	-0.8695	-0.1031	-0.005	-0.0731	-0.0268	-0.649	-0.037	-0.991	-0.057	0.0167	-0.0073	-0.0041	0.0151	0.0092	0.0467	0.0812	-0.0022	0.6143	0.5906	-0.9451	-0.0099	0.0102	0.0367	0.24	-0.0199	0.163	-0.0532	-0.1228	0.032	0.4174	0.016	-0.0072	0.0166	-0.0536	-0.0172	-0.0102	0.0029	-0.0158	-0.0216	-0.0166	0.2898	-0.001	0.3526	-0.0192	-0.0473	-0.0267	-0.9762	-0.0215	-0.013	-0.9891	-0.0191	0.0175	-0.0028	0.0186	-0.9668	0.0281	-0.0218	-0.0124	-0.8402	-0.9731	0.0086	-0.9383	-0.0222	-0.0286	-0.0025	-0.7182	-0.0163	-0.5382	-0.0208	-0.0334	0.2535	-0.056	-0.0221	-0.0896	-0.0343	-0.0283	-0.0429	-0.0284	0.0416	-0.0161	-0.0341	-0.0323	-0.0649	-0.0635	-0.0014	0.0272	-0.0062	0.0329	-0.0394	-0.0125	0.0048	-0.0013	0.0409	-0.1816	0.0014	-0.3086	0.0264	0.0447	-0.0109	0.0208	0.2785	-0.0823	0.0019	-0.1254	-0.0173	0.0298	0.0152	-0.0221	-0.0057	-0.9315	-0.0107	-0.0597	0.0759	0.0403	-0.0192	-0.0103	-0.0354	-0.0427	-0.0072	0.0105	0.0289	-0.0097	-0.0125	-0.0477	-0.657	-0.0634	-0.0311	-0.027	-0.0167	0.2502	-0.0426	0.0157	0.0313	-0.0138	-0.0282	-0.9304	0.0091	0.0229	0.3375	-0.0582	-0.0431	-0.0687	-0.0448	0.0006	-0.034	0.0121	-0.154	-0.0117	-0.0046	-0.0161	0.2217	0.3753	0.0098	-0.0185	-0.0901	0.0338	-0.0065	-0.024	-0.0147	-0.0197	-0.0602	0.1873	0.0097	-0.1555	0.0539	0.1084	-0.0002	0.0141	-0.012	-0.0214	0.021	-0.0213	-0.0053	0.0422	0.0315	0.2462	-0.0023	-0.0778	0.0141	0.2953	0.2667	-0.8808	-0.9553	0.0297	-0.0492	-0.0039	-0.0421	-0.0388	-0.2643	-0.0006	0.533	-0.9862	-0.0728	0.2672	0.0109	-0.0044	-0.9772	-0.005	0.0177	-0.9116	0.0051	0.0076	-0.0486	-0.0228	-0.0017	0.0195	0.0433	0.5571	-0.9199	-0.0064	0.0018	0.1734	-0.0722	0.3485	0.0115	-0.0242	0.0295	-0.0175	0.2039	-0.036	-0.055	-0.0542	0.0276	-0.0009	-0.0142	0.0455	-0.4473	-0.0206	-0.0028	-0.0292	-0.0173	0.0189	0.3388	0.0163	0.008	0.0383	0.0474	-0.0191	-0.0719	-0.094	-0.0134	0.0363	0.0492	-0.0414	-0.0511	0.2379	0.0019	-0.0671	-1.0189	0.0481	0.0178	-0.0604	-0.0361	0.0338	0.0189	-0.0004	0.0245	-0.0296	-0.1419	-0.0116	-0.8533	0.0501	-0.0744	0.0378	0.1459	0.001	-0.004	0.0293	0.0117	0.147	0.0279	0.0159	-1.0125	-0.0018	-0.0146	-0.9949	0.0473	-0.0023	0.013	-0.0242	-0.0453	0.172	0.5716	0.0273	-0.0543	0.0181	0.0219	-0.0012	0.0511	-0.9599	0.057	-0.0167	-0.9607	-0.1784	0.0712	-0.0065	0.0058	0.0147	-0.9715	-0.9301	-0.0117	0.0017	-0.0036	-0.0036	0.3132	-0.0437	0.2589	-0.075	0.3329	0.0138	-0.0053	-0.0413	0.0459	-0.0878	-0.0391	0.0727	0.0181	0.4159	-1.0183	-0.0024	-0.0516	-0.8251	-1.1067	-0.1357	-0.0079	-0.0291	-0.0199	0.3121	-1.0192	0.0241	-0.0077	0.0608	-0.0574	-0.0066	-0.0082	-0.0075	0.0248	0.0066	-0.0231	-0.0343	-0.0011	-0.0432	0.0095	-0.1743	0.0333	0.0281	-0.2695	0.0438	-0.1201	-0.0447	-0.0586	0.0326	0.0277	0.0222	-0.0531	-0.0241	-0.0103	-0.9051	0.3621	-0.0049	0.0102	-0.0577	-0.021	0.0005	-0.0201	0.0205	-0.0778	-0.0184	0.0062	0.0015	-0.0319	-0.0006	-0.9972	0.0205	-0.0012	0.0003	0.0315	0.025	-1.0252	-0.0238	0.0475	-0.0023	-0.0109	-0.0631	-0.0304	-0.9871	-0.0394	-0.1083	-0.0239	0.0288	0.0163	-0.0212	-0.028	-0.4913	0.2464	0.0491	0.1053	-0.8969	0.0255	0.0153	-0.019	0.0057	0.0109	-0.0374	0.0058	0.5426	0.0349	0.2701	0.0026	0.0291	-0.2588	-0.0003	-0.0775	-0.0686	-0.0323	0.0055	-0.0435	-0.009	-0.0009	-0.0195	-0.032	-0.0247	0.0801	-0.0367	0.0292	-0.0061	0.0044	0.0067	-0.0906	-0.0029	0.0395	0.0174	0.5638	-0.0051	-0.0123	-0.9238	0.025	-0.0658	0.0825	0.0088	-0.0396	-0.0372	-0.0698	-0.9625	0.0153	-0.0024	-0.0435	0.0725	0.0221	0.0317	0.006	-0.0118	0.4569	-0.0838	-0.661	-0.042	-0.0471	-0.8965	-0.1045	0.1094	-0.0051	0.0026	-0.0107	0.2419	0.0333	-0.0259	0.0059	0.0303	-0.0471	-0.0225	-1.0061	0.0078	0.0224	-0.0127	-0.0112	-0.9231	-1.0038	-0.0758	-0.0141	-0.0357	0.0365	0.0503	0.0471	-0.0034	-0.4932	0.0105	0.0097	-0.0292	-0.0762	-0.9743	0.3607	0.275	0.0545	0.0179	0.0318	0.5783	0.6145	-0.4482	-0.0431	-0.1403	-0.2819	0.0656	0.0488	0.29	-0.0631	-1.03	0.0655	0.0201	0.058	0.0465	-0.0706	-0.1692	-0.0259	-0.0103	-0.0061	-0.0615	-0.0024	0.0065	-0.0039	-0.0492	-0.0353	0.0086	-0.0339	0.0172	-0.0238	-0.0037	-0.0349	-0.0221	0.6059	-0.076	0.607	0.0172	-0.6315	-0.0835	0.0503	0.0225	-0.1902	0.0195	-0.0246	-0.0704	-0.8523	-0.0008	-0.0508	0.2283	-0.0402	-0.0607	-0.1727	-0.3649	0.0112	-0.1414	0.0114	-0.0013	-0.0152	0.3576	0.0303	0.0012	-0.0002	-0.9485	0.2148	-0.9633	0.04	-0.0125	-0.9369	-0.7209	0.0023	-0.033	-0.0339	0.0079	-0.0133	-0.6433	0.0085	0.0795	0.0032	-0.9264	0.2504	0.0068	-0.8291	0.014	-0.2209	-0.0077	0.0276	0.0286	0.0063	-0.005	-0.0269	-0.0119	-0.0083	0.0083	0.0333	-0.0588	-0.8607	-0.0533	0.018	0.3799	-0.007	-0.0991	0.0007	0.1083	-0.0585	-0.0779	-0.017	-0.0626	-0.0439	-0.0554	0.0142	-0.0153	0.2576	-0.0327	0.0122	0.0001	0.0149	0.0564	-0.0341	0.0881	-0.8976	-0.029	-0.0351	0.069	0.0043	0.4661	0.0203	0.0129	-0.064	-0.8812	-0.8868	0.0289	-0.0316	0.014	-0.0308	-0.7753	-0.0451	0.0091	-0.9958	-0.0031	-0.8946	0.0562	0.0073	-0.0607	0.011	-0.0598	-0.025	0.0384	-0.0075	0.0074	0.0749	-0.8591	0.0358	0.0096	-0.0772	0.0232	-0.06	0.5718	0.0263	0.0208	-0.9311	0.0113	-0.1271	0.0034	0.009	0.0372	0.0075	-0.5807	0.0395	-0.049	-0.0087	0.064	-0.0713	-0.0707	-0.0551	0.0467	0.1047	0.0072	0.244	0.0184	0.0587	0.0511	0.0713	-0.0381	-0.8793	-0.0406	-0.0112	0.037	-0.0065	-0.8029	-0.0382	-0.0044	0	-0.9181	0.0092	0.0462	0.0256	-0.0223	-0.0284	0.0131	-0.0062	0.0111	-0.9564	-0.0737	-0.0168	0.0815	-0.7442
ENSG00000211862	-0.0525	0.0234	-0.0231	-0.0134	-0.0655	0.0167	0.0066	0.0048	0.0151	-0.0106	-0.0303	0.0671	0.0079	-0.1333	-0.0713	0.0005	-0.0038	0.0211	0.3138	-0.0362	-0.0493	-0.0055	0.0217	-0.9688	0.13	-0.0419	0.0254	-0.6116	-1.1134	-0.9489	0.0914	0.0883	-0.0556	-0.0201	-0.0203	-0.0392	-0.1446	-0.0015	-0.0117	0.1155	0.0077	-0.3456	-0.1578	-0.0121	0.0536	-0.0453	-0.0328	-0.1556	0.02	-0.0496	0.5059	0.089	-0.9356	0.0004	-0.9755	0.0081	0.4643	-0.0151	-0.0258	0.0371	-0.0234	-0.0302	0.0368	-0.012	-0.1282	0.0591	-0.0575	-1.0416	-0.0803	-0.0663	0.0158	-0.0363	-0.0197	-0.1114	-0.089	0.0208	-0.0091	0.0142	0.0237	0.0256	0.0541	-0.0351	-0.0082	-0.0089	0.0065	-0.9262	-1.1548	-0.0046	-0.0243	-1.1037	-1.0615	-0.0335	-0.0577	-0.035	-0.3443	0.0139	-0.0636	-0.0603	-0.018	0.0357	0.5424	0.0396	0.0045	-0.0252	-0.9874	-0.0964	0.0633	0.0245	-0.7255	-0.0301	-0.038	-0.0052	-0.0531	-1.0745	0.0184	-0.0023	-0.0672	-0.9932	-1.0054	-0.0466	-0.9358	-0.0575	-0.6638	-0.0539	0.031	0.0039	-0.028	0.4457	-0.0418	-0.1578	-0.9539	0.0567	0.0096	0.2498	-0.0197	0.0174	-0.0317	-0.0045	0.0082	-0.0227	-0.0061	-0.0506	-0.039	0.018	0.6516	0.0193	-0.0664	0.039	0.1752	-0.0395	-0.0389	0.2809	-0.0264	0.4697	0.0089	-0.0137	-0.7709	-0.0366	-0.1049	-0.0274	-0.0266	-0.0342	0.0005	-0.0221	-0.0268	-0.9036	0.002	-0.0125	-0.039	-0.0108	-0.0711	-0.0351	-1.0159	0.2009	-1.0414	-0.1119	-0.4972	-0.8916	-0.8695	-0.1031	-0.005	-0.0731	-0.0268	-0.649	-0.037	-0.991	-0.057	0.0167	-0.0073	-0.0041	0.0151	0.0092	0.0467	0.0812	-0.0022	0.6143	0.5906	-0.9451	-0.0099	0.0102	0.0367	0.24	-0.0199	0.163	-0.0532	-0.1228	0.032	0.4174	0.016	-0.0072	0.0166	-0.0536	-0.0172	-0.0102	0.0029	-0.0158	-0.0216	-0.0166	0.2898	-0.001	0.3526	-0.0192	-0.0473	-0.0267	-0.9762	-0.0215	-0.013	-0.9891	-0.0191	0.0175	-0.0028	0.0186	-0.9668	0.0281	-0.0218	-0.0124	-0.8402	-0.9731	0.0086	-0.9383	-0.0222	-0.0286	-0.0025	-0.7182	-0.0163	-0.5382	-0.0208	-0.0334	0.2535	-0.056	-0.0221	-0.0896	-0.0343	-0.0283	-0.0429	-0.0284	0.0416	-0.0161	-0.0341	-0.0323	-0.0649	-0.0635	-0.0014	0.0272	-0.0062	0.0329	-0.0394	-0.0125	0.0048	-0.0013	0.0409	-0.1816	0.0014	-0.3086	0.0264	0.0447	-0.0109	0.0208	0.2785	-0.0823	0.0019	-0.1254	-0.0173	0.0298	0.0152	-0.0221	-0.0057	-0.9315	-0.0107	-0.0597	0.0759	0.0403	-0.0192	-0.0103	-0.0354	-0.0427	-0.0072	0.0105	0.0289	-0.0097	-0.0125	-0.0477	-0.657	-0.0634	-0.0311	-0.027	-0.0167	0.2502	-0.0426	0.0157	0.0313	-0.0138	-0.0282	-0.9304	0.0091	0.0229	0.3375	-0.0582	-0.0431	-0.0687	-0.0448	0.0006	-0.034	0.0121	-0.154	-0.0117	-0.0046	-0.0161	0.2217	0.3753	0.0098	-0.0185	-0.0901	0.0338	-0.0065	-0.024	-0.0147	-0.0197	-0.0602	0.1873	0.0097	-0.1555	0.0539	0.1084	-0.0002	0.0141	-0.012	-0.0214	0.021	-0.0213	-0.0053	0.0422	0.0315	0.2462	-0.0023	-0.0778	0.0141	0.2953	0.2667	-0.8808	-0.9553	0.0297	-0.0492	-0.0039	-0.0421	-0.0388	-0.2643	-0.0006	0.533	-0.9862	-0.0728	0.2672	0.0109	-0.0044	-0.9772	-0.005	0.0177	-0.9116	0.0051	0.0076	-0.0486	-0.0228	-0.0017	0.0195	0.0433	0.5571	-0.9199	-0.0064	0.0018	0.1734	-0.0722	0.3485	0.0115	-0.0242	0.0295	-0.0175	0.2039	-0.036	-0.055	-0.0542	0.0276	-0.0009	-0.0142	0.0455	-0.4473	-0.0206	-0.0028	-0.0292	-0.0173	0.0189	0.3388	0.0163	0.008	0.0383	0.0474	-0.0191	-0.0719	-0.094	-0.0134	0.0363	0.0492	-0.0414	-0.0511	0.2379	0.0019	-0.0671	-1.0189	0.0481	0.0178	-0.0604	-0.0361	0.0338	0.0189	-0.0004	0.0245	-0.0296	-0.1419	-0.0116	-0.8533	0.0501	-0.0744	0.0378	0.1459	0.001	-0.004	0.0293	0.0117	0.147	0.0279	0.0159	-1.0125	-0.0018	-0.0146	-0.9949	0.0473	-0.0023	0.013	-0.0242	-0.0453	0.172	0.5716	0.0273	-0.0543	0.0181	0.0219	-0.0012	0.0511	-0.9599	0.057	-0.0167	-0.9607	-0.1784	0.0712	-0.0065	0.0058	0.0147	-0.9715	-0.9301	-0.0117	0.0017	-0.0036	-0.0036	0.3132	-0.0437	0.2589	-0.075	0.3329	0.0138	-0.0053	-0.0413	0.0459	-0.0878	-0.0391	0.0727	0.0181	0.4159	-1.0183	-0.0024	-0.0516	-0.8251	-1.1067	-0.1357	-0.0079	-0.0291	-0.0199	0.3121	-1.0192	0.0241	-0.0077	0.0608	-0.0574	-0.0066	-0.0082	-0.0075	0.0248	0.0066	-0.0231	-0.0343	-0.0011	-0.0432	0.0095	-0.1743	0.0333	0.0281	-0.2695	0.0438	-0.1201	-0.0447	-0.0586	0.0326	0.0277	0.0222	-0.0531	-0.0241	-0.0103	-0.9051	0.3621	-0.0049	0.0102	-0.0577	-0.021	0.0005	-0.0201	0.0205	-0.0778	-0.0184	0.0062	0.0015	-0.0319	-0.0006	-0.9972	0.0205	-0.0012	0.0003	0.0315	0.025	-1.0252	-0.0238	0.0475	-0.0023	-0.0109	-0.0631	-0.0304	-0.9871	-0.0394	-0.1083	-0.0239	0.0288	0.0163	-0.0212	-0.028	-0.4913	0.2464	0.0491	0.1053	-0.8969	0.0255	0.0153	-0.019	0.0057	0.0109	-0.0374	0.0058	0.5426	0.0349	0.2701	0.0026	0.0291	-0.2588	-0.0003	-0.0775	-0.0686	-0.0323	0.0055	-0.0435	-0.009	-0.0009	-0.0195	-0.032	-0.0247	0.0801	-0.0367	0.0292	-0.0061	0.0044	0.0067	-0.0906	-0.0029	0.0395	0.0174	0.5638	-0.0051	-0.0123	-0.9238	0.025	-0.0658	0.0825	0.0088	-0.0396	-0.0372	-0.0698	-0.9625	0.0153	-0.0024	-0.0435	0.0725	0.0221	0.0317	0.006	-0.0118	0.4569	-0.0838	-0.661	-0.042	-0.0471	-0.8965	-0.1045	0.1094	-0.0051	0.0026	-0.0107	0.2419	0.0333	-0.0259	0.0059	0.0303	-0.0471	-0.0225	-1.0061	0.0078	0.0224	-0.0127	-0.0112	-0.9231	-1.0038	-0.0758	-0.0141	-0.0357	0.0365	0.0503	0.0471	-0.0034	-0.4932	0.0105	0.0097	-0.0292	-0.0762	-0.9743	0.3607	0.275	0.0545	0.0179	0.0318	0.5783	0.6145	-0.4482	-0.0431	-0.1403	-0.2819	0.0656	0.0488	0.29	-0.0631	-1.03	0.0655	0.0201	0.058	0.0465	-0.0706	-0.1692	-0.0259	-0.0103	-0.0061	-0.0615	-0.0024	0.0065	-0.0039	-0.0492	-0.0353	0.0086	-0.0339	0.0172	-0.0238	-0.0037	-0.0349	-0.0221	0.6059	-0.076	0.607	0.0172	-0.6315	-0.0835	0.0503	0.0225	-0.1902	0.0195	-0.0246	-0.0704	-0.8523	-0.0008	-0.0508	0.2283	-0.0402	-0.0607	-0.1727	-0.3649	0.0112	-0.1414	0.0114	-0.0013	-0.0152	0.3576	0.0303	0.0012	-0.0002	-0.9485	0.2148	-0.9633	0.04	-0.0125	-0.9369	-0.7209	0.0023	-0.033	-0.0339	0.0079	-0.0133	-0.6433	0.0085	0.0795	0.0032	-0.9264	0.2504	0.0068	-0.8291	0.014	-0.2209	-0.0077	0.0276	0.0286	0.0063	-0.005	-0.0269	-0.0119	-0.0083	0.0083	0.0333	-0.0588	-0.8607	-0.0533	0.018	0.3799	-0.007	-0.0991	0.0007	0.1083	-0.0585	-0.0779	-0.017	-0.0626	-0.0439	-0.0554	0.0142	-0.0153	0.2576	-0.0327	0.0122	0.0001	0.0149	0.0564	-0.0341	0.0881	-0.8976	-0.029	-0.0351	0.069	0.0043	0.4661	0.0203	0.0129	-0.064	-0.8812	-0.8868	0.0289	-0.0316	0.014	-0.0308	-0.7753	-0.0451	0.0091	-0.9958	-0.0031	-0.8946	0.0562	0.0073	-0.0607	0.011	-0.0598	-0.025	0.0384	-0.0075	0.0074	0.0749	-0.8591	0.0358	0.0096	-0.0772	0.0232	-0.06	0.5718	0.0263	0.0208	-0.9311	0.0113	-0.1271	0.0034	0.009	0.0372	0.0075	-0.5807	0.0395	-0.049	-0.0087	0.064	-0.0713	-0.0707	-0.0551	0.0467	0.1047	0.0072	0.244	0.0184	0.0587	0.0511	0.0713	-0.0381	-0.8793	-0.0406	-0.0112	0.037	-0.0065	-0.8029	-0.0382	-0.0044	0	-0.9181	0.0092	0.0462	0.0256	-0.0223	-0.0284	0.0131	-0.0062	0.0111	-0.9564	-0.0737	-0.0168	0.0815	-0.7442
ENSG00000211863	-0.0525	0.0234	-0.0231	-0.0134	-0.0655	0.0167	0.0066	0.0048	0.0151	-0.0106	-0.0303	0.0671	0.0079	-0.1333	-0.0713	0.0005	-0.0038	0.0211	0.3138	-0.0362	-0.0493	-0.0055	0.0217	-0.9688	0.13	-0.0419	0.0254	-0.6116	-1.1134	-0.9489	0.0914	0.0883	-0.0556	-0.0201	-0.0203	-0.0392	-0.1446	-0.0015	-0.0117	0.1155	0.0077	-0.3456	-0.1578	-0.0121	0.0536	-0.0453	-0.0328	-0.1556	0.02	-0.0496	0.5059	0.089	-0.9356	0.0004	-0.9755	0.0081	0.4643	-0.0151	-0.0258	0.0371	-0.0234	-0.0302	0.0368	-0.012	-0.1282	0.0591	-0.0575	-1.0416	-0.0803	-0.0663	0.0158	-0.0363	-0.0197	-0.1114	-0.089	0.0208	-0.0091	0.0142	0.0237	0.0256	0.0541	-0.0351	-0.0082	-0.0089	0.0065	-0.9262	-1.1548	-0.0046	-0.0243	-1.1037	-1.0615	-0.0335	-0.0577	-0.035	-0.3443	0.0139	-0.0636	-0.0603	-0.018	0.0357	0.5424	0.0396	0.0045	-0.0252	-0.9874	-0.0964	0.0633	0.0245	-0.7255	-0.0301	-0.038	-0.0052	-0.0531	-1.0745	0.0184	-0.0023	-0.0672	-0.9932	-1.0054	-0.0466	-0.9358	-0.0575	-0.6638	-0.0539	0.031	0.0039	-0.028	0.4457	-0.0418	-0.1578	-0.9539	0.0567	0.0096	0.2498	-0.0197	0.0174	-0.0317	-0.0045	0.0082	-0.0227	-0.0061	-0.0506	-0.039	0.018	0.6516	0.0193	-0.0664	0.039	0.1752	-0.0395	-0.0389	0.2809	-0.0264	0.4697	0.0089	-0.0137	-0.7709	-0.0366	-0.1049	-0.0274	-0.0266	-0.0342	0.0005	-0.0221	-0.0268	-0.9036	0.002	-0.0125	-0.039	-0.0108	-0.0711	-0.0351	-1.0159	0.2009	-1.0414	-0.1119	-0.4972	-0.8916	-0.8695	-0.1031	-0.005	-0.0731	-0.0268	-0.649	-0.037	-0.991	-0.057	0.0167	-0.0073	-0.0041	0.0151	0.0092	0.0467	0.0812	-0.0022	0.6143	0.5906	-0.9451	-0.0099	0.0102	0.0367	0.24	-0.0199	0.163	-0.0532	-0.1228	0.032	0.4174	0.016	-0.0072	0.0166	-0.0536	-0.0172	-0.0102	0.0029	-0.0158	-0.0216	-0.0166	0.2898	-0.001	0.3526	-0.0192	-0.0473	-0.0267	-0.9762	-0.0215	-0.013	-0.9891	-0.0191	0.0175	-0.0028	0.0186	-0.9668	0.0281	-0.0218	-0.0124	-0.8402	-0.9731	0.0086	-0.9383	-0.0222	-0.0286	-0.0025	-0.7182	-0.0163	-0.5382	-0.0208	-0.0334	0.2535	-0.056	-0.0221	-0.0896	-0.0343	-0.0283	-0.0429	-0.0284	0.0416	-0.0161	-0.0341	-0.0323	-0.0649	-0.0635	-0.0014	0.0272	-0.0062	0.0329	-0.0394	-0.0125	0.0048	-0.0013	0.0409	-0.1816	0.0014	-0.3086	0.0264	0.0447	-0.0109	0.0208	0.2785	-0.0823	0.0019	-0.1254	-0.0173	0.0298	0.0152	-0.0221	-0.0057	-0.9315	-0.0107	-0.0597	0.0759	0.0403	-0.0192	-0.0103	-0.0354	-0.0427	-0.0072	0.0105	0.0289	-0.0097	-0.0125	-0.0477	-0.657	-0.0634	-0.0311	-0.027	-0.0167	0.2502	-0.0426	0.0157	0.0313	-0.0138	-0.0282	-0.9304	0.0091	0.0229	0.3375	-0.0582	-0.0431	-0.0687	-0.0448	0.0006	-0.034	0.0121	-0.154	-0.0117	-0.0046	-0.0161	0.2217	0.3753	0.0098	-0.0185	-0.0901	0.0338	-0.0065	-0.024	-0.0147	-0.0197	-0.0602	0.1873	0.0097	-0.1555	0.0539	0.1084	-0.0002	0.0141	-0.012	-0.0214	0.021	-0.0213	-0.0053	0.0422	0.0315	0.2462	-0.0023	-0.0778	0.0141	0.2953	0.2667	-0.8808	-0.9553	0.0297	-0.0492	-0.0039	-0.0421	-0.0388	-0.2643	-0.0006	0.533	-0.9862	-0.0728	0.2672	0.0109	-0.0044	-0.9772	-0.005	0.0177	-0.9116	0.0051	0.0076	-0.0486	-0.0228	-0.0017	0.0195	0.0433	0.5571	-0.9199	-0.0064	0.0018	0.1734	-0.0722	0.3485	0.0115	-0.0242	0.0295	-0.0175	0.2039	-0.036	-0.055	-0.0542	0.0276	-0.0009	-0.0142	0.0455	-0.4473	-0.0206	-0.0028	-0.0292	-0.0173	0.0189	0.3388	0.0163	0.008	0.0383	0.0474	-0.0191	-0.0719	-0.094	-0.0134	0.0363	0.0492	-0.0414	-0.0511	-0.035	0.0019	-0.0671	-1.0189	0.0481	0.0178	-0.0604	-0.0361	0.0338	0.0189	-0.0004	0.0245	-0.0296	-0.1419	-0.0116	-0.8533	0.0501	-0.0744	0.0378	0.1459	0.001	-0.004	0.0293	0.0117	0.147	0.0279	0.0159	-1.0125	-0.0018	-0.0146	-0.9949	0.0473	-0.0023	0.013	-0.0242	-0.0453	0.172	0.5716	0.0273	-0.0543	0.0181	0.0219	-0.0012	0.0511	-0.9599	0.057	-0.0167	-0.9607	-0.1784	0.0712	-0.0065	0.0058	0.0147	-0.9715	-0.9301	-0.0117	0.0017	-0.0036	-0.0036	0.3132	-0.0437	0.2589	-0.075	0.3329	0.0138	-0.0053	-0.0413	0.0459	-0.0878	-0.0391	0.0727	0.0181	0.4159	-1.0183	-0.0024	-0.0516	-0.8251	-1.1067	-0.1357	-0.0079	-0.0291	-0.0199	0.3121	-1.0192	0.0241	-0.0077	0.0608	-0.0574	-0.0066	-0.0082	-0.0075	0.0248	0.0066	-0.0231	-0.0343	-0.0011	-0.0432	0.0095	-0.1743	0.0333	0.0281	-0.2695	0.0438	-0.1201	-0.0447	-0.0586	0.0326	0.0277	0.0222	-0.0531	-0.0241	-0.0103	-0.9051	0.3621	-0.0049	0.0102	-0.0577	-0.021	0.0005	-0.0201	0.0205	-0.0778	-0.0184	0.0062	0.0015	-0.0319	-0.0006	-0.9972	0.0205	-0.0012	0.0003	0.0315	0.025	-1.0252	-0.0238	0.0475	-0.0023	-0.0109	-0.0631	-0.0304	-0.9871	-0.0394	-0.1083	-0.0239	0.0288	0.0163	-0.0212	-0.028	-0.4913	0.2464	0.0491	0.1053	-0.8969	0.0255	0.0153	-0.019	0.0057	0.0109	-0.0374	0.0058	0.5426	0.0349	0.2701	0.0026	0.0291	-0.2588	-0.0003	-0.0775	-0.0686	-0.0323	0.0055	-0.0435	-0.009	-0.0009	-0.0195	-0.032	-0.0247	0.0801	-0.0367	0.0292	-0.0061	0.0044	0.0067	-0.0906	-0.0029	0.0395	0.0174	0.5638	-0.0051	-0.0123	-0.9238	0.025	-0.0658	0.0825	0.0088	-0.0396	-0.0372	-0.0698	-0.9625	0.0153	-0.0024	-0.0435	0.0725	0.0221	0.0317	0.006	-0.0118	0.4569	-0.0838	-0.661	-0.042	-0.0471	-0.8965	-0.1045	0.1094	-0.0051	0.0026	-0.0107	0.2419	0.0333	-0.0259	0.0059	0.0303	-0.0471	-0.0225	-1.0061	0.0078	0.0224	-0.0127	-0.0112	-0.9231	-1.0038	-0.0758	-0.0141	-0.0357	0.0365	0.0503	0.0471	-0.0034	-0.4932	0.0105	0.0097	-0.0292	-0.0762	-0.9743	0.3607	0.275	0.0545	0.0179	0.0318	0.5783	0.6145	-0.4482	-0.0431	-0.1403	-0.2819	0.0656	0.0488	0.29	-0.0631	-1.03	0.0655	0.0201	0.058	0.0465	-0.0706	-0.1692	-0.0259	-0.0103	-0.0061	-0.0615	-0.0024	0.0065	-0.0039	-0.0492	-0.0353	0.0086	-0.0339	0.0172	-0.0238	-0.0037	-0.0349	-0.0221	0.6059	-0.076	0.607	0.0172	-0.6315	-0.0835	0.0503	0.0225	-0.1902	0.0195	-0.0246	-0.0704	-0.8523	-0.0008	-0.0508	0.2283	-0.0402	-0.0607	-0.1727	-0.3649	0.0112	-0.1414	0.0114	-0.0013	-0.0152	0.3576	0.0303	0.0012	-0.0002	-0.9485	0.2148	-0.9633	0.04	-0.0125	-0.9369	-0.7209	0.0023	-0.033	-0.0339	0.0079	-0.0133	-0.6433	0.0085	0.0795	0.0032	-0.9264	0.2504	0.0068	-0.8291	0.014	-0.2209	-0.0077	0.0276	0.0286	0.0063	-0.005	-0.0269	-0.0119	-0.0083	0.0083	0.0333	-0.0588	-0.8607	-0.0533	0.018	0.3799	-0.007	-0.0991	0.0007	0.1083	-0.0585	-0.0779	-0.017	-0.0626	-0.0439	-0.0554	0.0142	-0.0153	0.0047	-0.0327	0.0122	0.0001	0.0149	0.0564	-0.0341	0.0881	-0.8976	-0.029	-0.0351	0.069	0.0043	0.4661	0.0203	0.0129	-0.064	-0.8812	-0.8868	0.0289	-0.0316	0.014	-0.0308	-0.7753	-0.0451	0.0091	-0.9958	-0.0031	-0.8946	0.0562	0.0073	-0.0607	0.011	-0.0598	-0.025	0.0384	-0.0075	0.0074	0.0749	-0.8591	0.0358	0.0096	-0.0772	0.0232	-0.06	0.5718	0.0263	0.0208	-0.9311	0.0113	-0.1271	0.0034	0.009	0.0372	0.0075	-0.5807	0.0395	-0.049	-0.0087	0.064	-0.0713	-0.0707	-0.0551	0.0467	0.1047	0.0072	-0.031	0.0184	0.0587	0.0511	0.0713	-0.0381	-0.8793	-0.0406	-0.0112	0.037	-0.0065	-0.8029	-0.0382	-0.0044	0	-0.9181	0.0092	0.0462	0.0256	-0.0223	-0.0284	0.0131	-0.0062	0.0111	-0.9564	-0.0737	-0.0168	0.0815	-0.7442
ENSG00000211864	-0.0525	0.0234	-0.0231	-0.0134	-0.0655	0.0167	0.0066	0.0048	0.0151	-0.0106	-0.0303	0.0671	0.0079	-0.1333	-0.0713	0.0005	-0.0038	0.0211	0.3138	-0.0362	-0.0493	-0.0055	0.0217	-0.9688	0.13	-0.0419	0.0254	-0.6116	-1.1134	-0.9489	0.0914	0.0883	-0.0556	-0.0201	-0.0203	-0.0392	-0.1446	-0.0015	-0.0117	0.1155	0.0077	-0.3456	-0.1578	-0.0121	0.0536	-0.0453	-0.0328	-0.1556	0.02	-0.0496	0.5059	0.089	-0.9356	0.0004	-0.9755	0.0081	0.4643	-0.0151	-0.0258	0.0371	-0.0234	-0.0302	0.0368	-0.012	-0.1282	0.0591	-0.0575	-1.0416	-0.0803	-0.0663	0.0158	-0.0363	-0.0197	-0.1114	-0.089	0.0208	-0.0091	0.0142	0.0237	0.0256	0.0541	-0.0351	-0.0082	-0.0089	0.0065	-0.9262	-1.1548	-0.0046	-0.0243	-1.1037	-1.0615	-0.0335	-0.0577	-0.035	-0.3443	0.0139	-0.0636	-0.0603	-0.018	0.0357	0.5424	0.0396	0.0045	-0.0252	-0.9874	-0.0964	0.0633	0.0245	-0.7255	-0.0301	-0.038	-0.0052	-0.0531	-1.0745	0.0184	-0.0023	-0.0672	-0.9932	-1.0054	-0.0466	-0.9358	-0.0575	-0.6638	-0.0539	0.031	0.0039	-0.028	0.4457	-0.0418	-0.1578	-0.9539	0.0567	0.0096	0.2498	-0.0197	0.0174	-0.0317	-0.0045	0.0082	-0.0227	-0.0061	-0.0506	-0.039	0.018	0.6516	0.0193	-0.0664	0.039	0.1752	-0.0395	-0.0389	0.2809	-0.0264	0.4697	0.0089	-0.0137	-0.7709	-0.0366	-0.1049	-0.0274	-0.0266	-0.0342	0.0005	-0.0221	-0.0268	-0.9036	0.002	-0.0125	-0.039	-0.0108	-0.0711	-0.0351	-1.0159	0.2009	-1.0414	-0.1119	-0.4972	-0.8916	-0.8695	-0.1031	-0.005	-0.0731	-0.0268	-0.649	-0.037	-0.991	-0.057	0.0167	-0.0073	-0.0041	0.0151	0.0092	0.0467	0.0812	-0.0022	0.6143	0.5906	-0.9451	-0.0099	0.0102	0.0367	0.24	-0.0199	0.163	-0.0532	-0.1228	0.032	0.4174	0.016	-0.0072	0.0166	-0.0536	-0.0172	-0.0102	0.0029	-0.0158	-0.0216	-0.0166	0.2898	-0.001	0.3526	-0.0192	-0.0473	-0.0267	-0.9762	-0.0215	-0.013	-0.9891	-0.0191	0.0175	-0.0028	0.0186	-0.9668	0.0281	-0.0218	-0.0124	-0.8402	-0.9731	0.0086	-0.9383	-0.0222	-0.0286	-0.0025	-0.7182	-0.0163	-0.5382	-0.0208	-0.0334	0.2535	-0.056	-0.0221	-0.0896	-0.0343	-0.0283	-0.0429	-0.0284	0.0416	-0.0161	-0.0341	-0.0323	-0.0649	-0.0635	-0.0014	0.0272	-0.0062	0.0329	-0.0394	-0.0125	0.0048	-0.0013	0.0409	-0.1816	0.0014	-0.3086	0.0264	0.0447	-0.0109	0.0208	0.2785	-0.0823	0.0019	-0.1254	-0.0173	0.0298	0.0152	-0.0221	-0.0057	-0.9315	-0.0107	-0.0597	0.0759	0.0403	-0.0192	-0.0103	-0.0354	-0.0427	-0.0072	0.0105	0.0289	-0.0097	-0.0125	-0.0477	-0.657	-0.0634	-0.0311	-0.027	-0.0167	0.2502	-0.0426	0.0157	0.0313	-0.0138	-0.0282	-0.9304	0.0091	0.0229	0.3375	-0.0582	-0.0431	-0.0687	-0.0448	0.0006	-0.034	0.0121	-0.154	-0.0117	-0.0046	-0.0161	0.2217	0.3753	0.0098	-0.0185	-0.0901	0.0338	-0.0065	-0.024	-0.0147	-0.0197	-0.0602	0.1873	0.0097	-0.1555	0.0539	0.1084	-0.0002	0.0141	-0.012	-0.0214	0.021	-0.0213	-0.0053	0.0422	0.0315	0.2462	-0.0023	-0.0778	0.0141	0.2953	0.2667	-0.8808	-0.9553	0.0297	-0.0492	-0.0039	-0.0421	-0.0388	-0.2643	-0.0006	0.533	-0.9862	-0.0728	0.2672	0.0109	-0.0044	-0.9772	-0.005	0.0177	-0.9116	0.0051	0.0076	-0.0486	-0.0228	-0.0017	0.0195	0.0433	0.5571	-0.9199	-0.0064	0.0018	0.1734	-0.0722	0.3485	0.0115	-0.0242	0.0295	-0.0175	0.2039	-0.036	-0.055	-0.0542	0.0276	-0.0009	-0.0142	0.0455	-0.4473	-0.0206	-0.0028	-0.0292	-0.0173	0.0189	0.3388	0.0163	0.008	0.0383	0.0474	-0.0191	-0.0719	-0.094	-0.0134	0.0363	0.0492	-0.0414	-0.0511	-0.035	0.0019	-0.0671	-1.0189	0.0481	0.0178	-0.0604	-0.0361	0.0338	0.0189	-0.0004	0.0245	-0.0296	-0.1419	-0.0116	-0.8533	0.0501	-0.0744	0.0378	0.1459	0.001	-0.004	0.0293	0.0117	0.147	0.0279	0.0159	-1.0125	-0.0018	-0.0146	-0.9949	0.0473	-0.0023	0.013	-0.0242	-0.0453	0.172	0.5716	0.0273	-0.0543	0.0181	0.0219	-0.0012	0.0511	-0.9599	0.057	-0.0167	-0.9607	-0.1784	0.0712	-0.0065	0.0058	0.0147	-0.9715	-0.9301	-0.0117	0.0017	-0.0036	-0.0036	0.3132	-0.0437	0.2589	-0.075	0.3329	0.0138	-0.0053	-0.0413	0.0459	-0.0878	-0.0391	0.0727	0.0181	0.4159	-1.0183	-0.0024	-0.0516	-0.8251	-1.1067	-0.1357	-0.0079	-0.0291	-0.0199	0.3121	-1.0192	0.0241	-0.0077	0.0608	-0.0574	-0.0066	-0.0082	-0.0075	0.0248	0.0066	-0.0231	-0.0343	-0.0011	-0.0432	0.0095	-0.1743	0.0333	0.0281	-0.2695	0.0438	-0.1201	-0.0447	-0.0586	0.0326	0.0277	0.0222	-0.0531	-0.0241	-0.0103	-0.9051	0.3621	-0.0049	0.0102	-0.0577	-0.021	0.0005	-0.0201	0.0205	-0.0778	-0.0184	0.0062	0.0015	-0.0319	-0.0006	-0.9972	0.0205	-0.0012	0.0003	0.0315	0.025	-1.0252	-0.0238	0.0475	-0.0023	-0.0109	-0.0631	-0.0304	-0.9871	-0.0394	-0.1083	-0.0239	0.0288	0.0163	-0.0212	-0.028	-0.4913	0.2464	0.0491	0.1053	-0.8969	0.0255	0.0153	-0.019	0.0057	0.0109	-0.0374	0.0058	0.5426	0.0349	0.2701	0.0026	0.0291	-0.2588	-0.0003	-0.0775	-0.0686	-0.0323	0.0055	-0.0435	-0.009	-0.0009	-0.0195	-0.032	-0.0247	0.0801	-0.0367	0.0292	-0.0061	0.0044	0.0067	-0.0906	-0.0029	0.0395	0.0174	0.5638	-0.0051	-0.0123	-0.9238	0.025	-0.0658	0.0825	0.0088	-0.0396	-0.0372	-0.0698	-0.9625	0.0153	-0.0024	-0.0435	0.0725	0.0221	0.0317	0.006	-0.0118	0.4569	-0.0838	-0.661	-0.042	-0.0471	-0.8965	-0.1045	0.1094	-0.0051	0.0026	-0.0107	0.2419	0.0333	-0.0259	0.0059	0.0303	-0.0471	-0.0225	-1.0061	0.0078	0.0224	-0.0127	-0.0112	-0.9231	-1.0038	-0.0758	-0.0141	-0.0357	0.0365	0.0503	0.0471	-0.0034	-0.4932	0.0105	0.0097	-0.0292	-0.0762	-0.9743	0.3607	0.275	0.0545	0.0179	0.0318	0.5783	0.6145	-0.4482	-0.0431	-0.1403	-0.2819	0.0656	0.0488	0.29	-0.0631	-1.03	0.0655	0.0201	0.058	0.0465	-0.0706	-0.1692	-0.0259	-0.0103	-0.0061	-0.0615	-0.0024	0.0065	-0.0039	-0.0492	-0.0353	0.0086	-0.0339	0.0172	-0.0238	-0.0037	-0.0349	-0.0221	0.6059	-0.076	0.607	0.0172	-0.6315	-0.0835	0.0503	0.0225	-0.1902	0.0195	-0.0246	-0.0704	-0.8523	-0.0008	-0.0508	0.2283	-0.0402	-0.0607	-0.1727	-0.3649	0.0112	-0.1414	0.0114	-0.0013	-0.0152	0.3576	0.0303	0.0012	-0.0002	-0.9485	0.2148	-0.9633	0.04	-0.0125	-0.9369	-0.7209	0.0023	-0.033	-0.0339	0.0079	-0.0133	-0.6433	0.0085	0.0795	0.0032	-0.9264	0.2504	0.0068	-0.8291	0.014	-0.2209	-0.0077	0.0276	0.0286	0.0063	-0.005	-0.0269	-0.0119	-0.0083	0.0083	0.0333	-0.0588	-0.8607	-0.0533	0.018	0.3799	-0.007	-0.0991	0.0007	0.1083	-0.0585	-0.0779	-0.017	-0.0626	-0.0439	-0.0554	0.0142	-0.0153	0.0047	-0.0327	0.0122	0.0001	0.0149	0.0564	-0.0341	0.0881	-0.8976	-0.029	-0.0351	0.069	0.0043	0.4661	0.0203	0.0129	-0.064	-0.8812	-0.8868	0.0289	-0.0316	0.014	-0.0308	-0.7753	-0.0451	0.0091	-0.9958	-0.0031	-0.8946	0.0562	0.0073	-0.0607	0.011	-0.0598	-0.025	0.0384	-0.0075	0.0074	0.0749	-0.8591	0.0358	0.0096	-0.0772	0.0232	-0.06	0.5718	0.0263	0.0208	-0.9311	0.0113	-0.1271	0.0034	0.009	0.0372	0.0075	-0.5807	0.0395	-0.049	-0.0087	0.064	-0.0713	-0.0707	-0.0551	0.0467	0.1047	0.0072	-0.031	0.0184	0.0587	0.0511	0.0713	-0.0381	-0.8793	-0.0406	-0.0112	0.037	-0.0065	-0.8029	-0.0382	-0.0044	0	-0.9181	0.0092	0.0462	0.0256	-0.0223	-0.0284	0.0131	-0.0062	0.0111	-0.9564	-0.0737	-0.0168	0.0815	-0.7442
ENSG00000211865	-0.0525	0.0234	-0.0231	-0.0134	-0.0655	0.0167	0.0066	0.0048	0.0151	-0.0106	-0.0303	0.0671	0.0079	-0.1333	-0.0713	0.0005	-0.0038	0.0211	0.3138	-0.0362	-0.0493	-0.0055	0.0217	-0.9688	0.13	-0.0419	0.0254	-0.6116	-1.1134	-0.9489	0.0914	0.0883	-0.0556	-0.0201	-0.0203	-0.0392	-0.1446	-0.0015	-0.0117	0.1155	0.0077	-0.3456	-0.1578	-0.0121	0.0536	-0.0453	-0.0328	-0.1556	0.02	-0.0496	0.5059	0.089	-0.9356	0.0004	-0.9755	0.0081	0.4643	-0.0151	-0.0258	0.0371	-0.0234	-0.0302	0.0368	-0.012	-0.1282	0.0591	-0.0575	-1.0416	-0.0803	-0.0663	0.0158	-0.0363	-0.0197	-0.1114	-0.089	0.0208	-0.0091	0.0142	0.0237	0.0256	0.0541	-0.0351	-0.0082	-0.0089	0.0065	-0.9262	-1.1548	-0.0046	-0.0243	-1.1037	-1.0615	-0.0335	-0.0577	-0.035	-0.3443	0.0139	-0.0636	-0.0603	-0.018	0.0357	0.5424	0.0396	0.0045	-0.0252	-0.9874	-0.0964	0.0633	0.0245	-0.7255	-0.0301	-0.038	-0.0052	-0.0531	-1.0745	0.0184	-0.0023	-0.0672	-0.9932	-1.0054	-0.0466	-0.9358	-0.0575	-0.6638	-0.0539	0.031	0.0039	-0.028	0.4457	-0.0418	-0.1578	-0.9539	0.0567	0.0096	0.2498	-0.0197	0.0174	-0.0317	-0.0045	0.0082	-0.0227	-0.0061	-0.0506	-0.039	0.018	0.6516	0.0193	-0.0664	0.039	0.1752	-0.0395	-0.0389	0.2809	-0.0264	0.4697	0.0089	-0.0137	-0.7709	-0.0366	-0.1049	-0.0274	-0.0266	-0.0342	0.0005	-0.0221	-0.0268	-0.9036	0.002	-0.0125	-0.039	-0.0108	-0.0711	-0.0351	-1.0159	0.2009	-1.0414	-0.1119	-0.4972	-0.8916	-0.8695	-0.1031	-0.005	-0.0731	-0.0268	-0.649	-0.037	-0.991	-0.057	0.0167	-0.0073	-0.0041	0.0151	0.0092	0.0467	0.0812	-0.0022	0.6143	0.5906	-0.9451	-0.0099	0.0102	0.0367	0.24	-0.0199	0.163	-0.0532	-0.1228	0.032	0.4174	0.016	-0.0072	0.0166	-0.0536	-0.0172	-0.0102	0.0029	-0.0158	-0.0216	-0.0166	0.2898	-0.001	0.3526	-0.0192	-0.0473	-0.0267	-0.9762	-0.0215	-0.013	-0.9891	-0.0191	0.0175	-0.0028	0.0186	-0.9668	0.0281	-0.0218	-0.0124	-0.8402	-0.9731	0.0086	-0.9383	-0.0222	-0.0286	-0.0025	-0.7182	-0.0163	-0.5382	-0.0208	-0.0334	0.2535	-0.056	-0.0221	-0.0896	-0.0343	-0.0283	-0.0429	-0.0284	0.0416	-0.0161	-0.0341	-0.0323	-0.0649	-0.0635	-0.0014	0.0272	-0.0062	0.0329	-0.0394	-0.0125	0.0048	-0.0013	0.0409	-0.1816	0.0014	-0.3086	0.0264	0.0447	-0.0109	0.0208	0.2785	-0.0823	0.0019	-0.1254	-0.0173	0.0298	0.0152	-0.0221	-0.0057	-0.9315	-0.0107	-0.0597	0.0759	0.0403	-0.0192	-0.0103	-0.0354	-0.0427	-0.0072	0.0105	0.0289	-0.0097	-0.0125	-0.0477	-0.657	-0.0634	-0.0311	-0.027	-0.0167	0.2502	-0.0426	0.0157	0.0313	-0.0138	-0.0282	-0.9304	0.0091	0.0229	0.3375	-0.0582	-0.0431	-0.0687	-0.0448	0.0006	-0.034	0.0121	-0.154	-0.0117	-0.0046	-0.0161	0.2217	0.3753	0.0098	-0.0185	-0.0901	0.0338	-0.0065	-0.024	-0.0147	-0.0197	-0.0602	0.1873	0.0097	-0.1555	0.0539	0.1084	-0.0002	0.0141	-0.012	-0.0214	0.021	-0.0213	-0.0053	0.0422	0.0315	0.2462	-0.0023	-0.0778	0.0141	0.2953	0.2667	-0.8808	-0.9553	0.0297	-0.0492	-0.0039	-0.0421	-0.0388	-0.2643	-0.0006	0.533	-0.9862	-0.0728	0.2672	0.0109	-0.0044	-0.9772	-0.005	0.0177	-0.9116	0.0051	0.0076	-0.0486	-0.0228	-0.0017	0.0195	0.0433	0.5571	-0.9199	-0.0064	0.0018	0.1734	-0.0722	0.3485	0.0115	-0.0242	0.0295	-0.0175	0.2039	-0.036	-0.055	-0.0542	0.0276	-0.0009	-0.0142	0.0455	-0.4473	-0.0206	-0.0028	-0.0292	-0.0173	0.0189	0.3388	0.0163	0.008	0.0383	0.0474	-0.0191	-0.0719	-0.094	-0.0134	0.0363	0.0492	-0.0414	-0.0511	-0.035	0.0019	-0.0671	-1.0189	0.0481	0.0178	-0.0604	-0.0361	0.0338	0.0189	-0.0004	0.0245	-0.0296	-0.1419	-0.0116	-0.8533	0.0501	-0.0744	0.0378	0.1459	0.001	-0.004	0.0293	0.0117	0.147	0.0279	0.0159	-1.0125	-0.0018	-0.0146	-0.9949	0.0473	-0.0023	0.013	-0.0242	-0.0453	0.172	0.5716	0.0273	-0.0543	0.0181	0.0219	-0.0012	0.0511	-0.9599	0.057	-0.0167	-0.9607	-0.1784	0.0712	-0.0065	0.0058	0.0147	-0.9715	-0.9301	-0.0117	0.0017	-0.0036	-0.0036	0.3132	-0.0437	0.2589	-0.075	0.3329	0.0138	-0.0053	-0.0413	0.0459	-0.0878	-0.0391	0.0727	0.0181	0.4159	-1.0183	-0.0024	-0.0516	-0.8251	-1.1067	-0.1357	-0.0079	-0.0291	-0.0199	0.3121	-1.0192	0.0241	-0.0077	0.0608	-0.0574	-0.0066	-0.0082	-0.0075	0.0248	0.0066	-0.0231	-0.0343	-0.0011	-0.0432	0.0095	-0.1743	0.0333	0.0281	-0.2695	0.0438	-0.1201	-0.0447	-0.0586	0.0326	0.0277	0.0222	-0.0531	-0.0241	-0.0103	-0.9051	0.3621	-0.0049	0.0102	-0.0577	-0.021	0.0005	-0.0201	0.0205	-0.0778	-0.0184	0.0062	0.0015	-0.0319	-0.0006	-0.9972	0.0205	-0.0012	0.0003	0.0315	0.025	-1.0252	-0.0238	0.0475	-0.0023	-0.0109	-0.0631	-0.0304	-0.9871	-0.0394	-0.1083	-0.0239	0.0288	0.0163	-0.0212	-0.028	-0.4913	0.2464	0.0491	0.1053	-0.8969	0.0255	0.0153	-0.019	0.0057	0.0109	-0.0374	0.0058	0.5426	0.0349	0.2701	0.0026	0.0291	-0.2588	-0.0003	-0.0775	-0.0686	-0.0323	0.0055	-0.0435	-0.009	-0.0009	-0.0195	-0.032	-0.0247	0.0801	-0.0367	0.0292	-0.0061	0.0044	0.0067	-0.0906	-0.0029	0.0395	0.0174	0.5638	-0.0051	-0.0123	-0.9238	0.025	-0.0658	0.0825	0.0088	-0.0396	-0.0372	-0.0698	-0.9625	0.0153	-0.0024	-0.0435	0.0725	0.0221	0.0317	0.006	-0.0118	0.4569	-0.0838	-0.661	-0.042	-0.0471	-0.8965	-0.1045	0.1094	-0.0051	0.0026	-0.0107	0.2419	0.0333	-0.0259	0.0059	0.0303	-0.0471	-0.0225	-1.0061	0.0078	0.0224	-0.0127	-0.0112	-0.9231	-1.0038	-0.0758	-0.0141	-0.0357	0.0365	0.0503	0.0471	-0.0034	-0.4932	0.0105	0.0097	-0.0292	-0.0762	-0.9743	0.3607	0.275	0.0545	0.0179	0.0318	0.5783	0.6145	-0.4482	-0.0431	-0.1403	-0.2819	0.0656	0.0488	0.29	-0.0631	-1.03	0.0655	0.0201	0.058	0.0465	-0.0706	-0.1692	-0.0259	-0.0103	-0.0061	-0.0615	-0.0024	0.0065	-0.0039	-0.0492	-0.0353	0.0086	-0.0339	0.0172	-0.0238	-0.0037	-0.0349	-0.0221	0.6059	-0.076	0.607	0.0172	-0.6315	-0.0835	0.0503	0.0225	-0.1902	0.0195	-0.0246	-0.0704	-0.8523	-0.0008	-0.0508	0.2283	-0.0402	-0.0607	-0.1727	-0.0394	0.0112	-0.1414	0.0114	-0.0013	-0.0152	0.0821	0.0303	0.0012	-0.0002	-0.9485	-0.0772	-0.9633	0.04	-0.0125	-0.9369	-0.7209	0.0023	-0.033	-0.0339	0.0079	-0.0133	-0.6433	0.0085	0.0795	0.0032	-0.9264	0.2504	0.0068	-0.8291	0.014	-0.2209	-0.0077	0.0276	0.0286	0.0063	-0.005	-0.0269	-0.0119	-0.0083	0.0083	0.0333	-0.0588	-0.8607	-0.0533	0.018	0.3799	-0.007	-0.0991	0.0007	0.1083	-0.0585	-0.0779	-0.017	-0.0626	-0.0439	-0.0554	0.0142	-0.0153	0.0047	-0.0327	0.0122	0.0001	0.0149	0.0564	-0.0341	0.0881	-0.8976	-0.029	-0.0351	0.069	0.0043	0.4661	0.0203	0.0129	-0.064	-0.8812	-0.8868	0.0289	-0.0316	0.014	-0.0308	-0.7753	-0.0451	0.0091	-0.9958	-0.0031	-0.8946	0.0562	0.0073	-0.0607	0.011	-0.0598	-0.025	0.0384	-0.0075	0.0074	0.0749	-0.8591	0.0358	0.0096	-0.0772	0.0232	-0.06	0.5718	0.0263	0.0208	-0.9311	0.0113	-0.1271	0.0034	0.009	0.0372	0.0075	-0.5807	0.0395	-0.049	-0.0087	0.064	-0.0713	-0.0707	-0.0551	0.0467	0.1047	0.0072	-0.031	0.0184	0.0587	0.0511	0.0713	-0.0381	-0.8793	-0.0406	-0.0112	0.037	-0.0065	-0.8029	-0.0382	-0.0044	0	-0.9181	0.0092	0.0462	0.0256	-0.0223	-0.0284	0.0131	-0.0062	0.0111	-0.9564	-0.0737	-0.0168	0.0815	-0.7442
ENSG00000211866	-0.0525	0.0234	-0.0231	-0.0134	-0.0655	0.0167	0.0066	0.0048	0.0151	-0.0106	-0.0303	0.0671	0.0079	-0.1333	-0.0713	0.0005	-0.0038	0.0211	0.3138	-0.0362	-0.0493	-0.0055	0.0217	-0.9688	0.13	-0.0419	0.0254	-0.6116	-1.1134	-0.9489	0.0914	0.0883	-0.0556	-0.0201	-0.0203	-0.0392	-0.1446	-0.0015	-0.0117	0.1155	0.0077	-0.3456	-0.1578	-0.0121	0.0536	-0.0453	-0.0328	-0.1556	0.02	-0.0496	0.5059	0.089	-0.9356	0.0004	-0.9755	0.0081	0.4643	-0.0151	-0.0258	0.0371	-0.0234	-0.0302	0.0368	-0.012	-0.1282	0.0591	-0.0575	-1.0416	-0.0803	-0.0663	0.0158	-0.0363	-0.0197	-0.1114	-0.089	0.0208	-0.0091	0.0142	0.0237	0.0256	0.0541	-0.0351	-0.0082	-0.0089	0.0065	-0.9262	-1.1548	-0.0046	-0.0243	-1.1037	-1.0615	-0.0335	-0.0577	-0.035	-0.3443	0.0139	-0.0636	-0.0603	-0.018	0.0357	0.5424	0.0396	0.0045	-0.0252	-0.9874	-0.0964	0.0633	0.0245	-0.7255	-0.0301	-0.038	-0.0052	-0.0531	-1.0745	0.0184	-0.0023	-0.0672	-0.9932	-1.0054	-0.0466	-0.9358	-0.0575	-0.6638	-0.0539	0.031	0.0039	-0.028	0.4457	-0.0418	-0.1578	-0.9539	0.0567	0.0096	0.2498	-0.0197	0.0174	-0.0317	-0.0045	0.0082	-0.0227	-0.0061	-0.0506	-0.039	0.018	0.6516	0.0193	-0.0664	0.039	0.1752	-0.0395	-0.0389	0.2809	-0.0264	0.4697	0.0089	-0.0137	-0.7709	-0.0366	-0.1049	-0.0274	-0.0266	-0.0342	0.0005	-0.0221	-0.0268	-0.9036	0.002	-0.0125	-0.039	-0.0108	-0.0711	-0.0351	-1.0159	0.2009	-1.0414	-0.1119	-0.4972	-0.8916	-0.8695	-0.1031	-0.005	-0.0731	-0.0268	-0.649	-0.037	-0.991	-0.057	0.0167	-0.0073	-0.0041	0.0151	0.0092	0.0467	0.0812	-0.0022	0.6143	0.5906	-0.9451	-0.0099	0.0102	0.0367	0.24	-0.0199	0.163	-0.0532	-0.1228	0.032	0.4174	0.016	-0.0072	0.0166	-0.0536	-0.0172	-0.0102	0.0029	-0.0158	-0.0216	-0.0166	0.2898	-0.001	0.3526	-0.0192	-0.0473	-0.0267	-0.9762	-0.0215	-0.013	-0.9891	-0.0191	0.0175	-0.0028	0.0186	-0.9668	0.0281	-0.0218	-0.0124	-0.8402	-0.9731	0.0086	-0.9383	-0.0222	-0.0286	-0.0025	-0.7182	-0.0163	-0.5382	-0.0208	-0.0334	0.2535	-0.056	-0.0221	-0.0896	-0.0343	-0.0283	-0.0429	-0.0284	0.0416	-0.0161	-0.0341	-0.0323	-0.0649	-0.0635	-0.0014	0.0272	-0.0062	0.0329	-0.0394	-0.0125	0.0048	-0.0013	0.0409	-0.1816	0.0014	-0.3086	0.0264	0.0447	-0.0109	0.0208	0.2785	-0.0823	0.0019	-0.1254	-0.0173	0.0298	0.0152	-0.0221	-0.0057	-0.9315	-0.0107	-0.0597	0.0759	0.0403	-0.0192	-0.0103	-0.0354	-0.0427	-0.0072	0.0105	0.0289	-0.0097	-0.0125	-0.0477	-0.657	-0.0634	-0.0311	-0.027	-0.0167	0.2502	-0.0426	0.0157	0.0313	-0.0138	-0.0282	-0.9304	0.0091	0.0229	0.3375	-0.0582	-0.0431	-0.0687	-0.0448	0.0006	-0.034	0.0121	-0.154	-0.0117	-0.0046	-0.0161	0.2217	0.3753	0.0098	-0.0185	-0.0901	0.0338	-0.0065	-0.024	-0.0147	-0.0197	-0.0602	0.1873	0.0097	-0.1555	0.0539	0.1084	-0.0002	0.0141	-0.012	-0.0214	0.021	-0.0213	-0.0053	0.0422	0.0315	0.2462	-0.0023	-0.0778	0.0141	0.2953	0.2667	-0.8808	-0.9553	0.0297	-0.0492	-0.0039	-0.0421	-0.0388	-0.2643	-0.0006	0.533	-0.9862	-0.0728	0.2672	0.0109	-0.0044	-0.9772	-0.005	0.0177	-0.9116	0.0051	0.0076	-0.0486	-0.0228	-0.0017	0.0195	0.0433	0.5571	-0.9199	-0.0064	0.0018	0.1734	-0.0722	0.3485	0.0115	-0.0242	0.0295	-0.0175	0.2039	-0.036	-0.055	-0.0542	0.0276	-0.0009	-0.0142	0.0455	-0.4473	-0.0206	-0.0028	-0.0292	-0.0173	0.0189	0.3388	0.0163	0.008	0.0383	0.0474	-0.0191	-0.0719	-0.094	-0.0134	0.0363	0.0492	-0.0414	-0.0511	-0.035	0.0019	-0.0671	-1.0189	0.0481	0.0178	-0.0604	-0.0361	0.0338	0.0189	-0.0004	0.0245	-0.0296	-0.1419	-0.0116	-0.8533	0.0501	-0.0744	0.0378	0.1459	0.001	-0.004	0.0293	0.0117	0.147	0.0279	0.0159	-1.0125	-0.0018	-0.0146	-0.9949	0.0473	-0.0023	0.013	-0.0242	-0.0453	0.172	0.5716	0.0273	-0.0543	0.0181	0.0219	-0.0012	0.0511	-0.9599	0.057	-0.0167	-0.9607	-0.1784	0.0712	-0.0065	0.0058	0.0147	-0.9715	-0.9301	-0.0117	0.0017	-0.0036	-0.0036	0.3132	-0.0437	0.2589	-0.075	0.3329	0.0138	-0.0053	-0.0413	0.0459	-0.0878	-0.0391	0.0727	0.0181	0.4159	-1.0183	-0.0024	-0.0516	-0.8251	-1.1067	-0.1357	-0.0079	-0.0291	-0.0199	0.3121	-1.0192	0.0241	-0.0077	0.0608	-0.0574	-0.0066	-0.0082	-0.0075	0.0248	0.0066	-0.0231	-0.0343	-0.0011	-0.0432	0.0095	-0.1743	0.0333	0.0281	-0.2695	0.0438	-0.1201	-0.0447	-0.0586	0.0326	0.0277	0.0222	-0.0531	-0.0241	-0.0103	-0.9051	0.3621	-0.0049	0.0102	-0.0577	-0.021	0.0005	-0.0201	0.0205	-0.0778	-0.0184	0.0062	0.0015	-0.0319	-0.0006	-0.9972	0.0205	-0.0012	0.0003	0.0315	0.025	-1.0252	-0.0238	0.0475	-0.0023	-0.0109	-0.0631	-0.0304	-0.9871	-0.0394	-0.1083	-0.0239	0.0288	0.0163	-0.0212	-0.028	-0.4913	0.2464	0.0491	0.1053	-0.8969	0.0255	0.0153	-0.019	0.0057	0.0109	-0.0374	0.0058	0.5426	0.0349	0.2701	0.0026	0.0291	-0.2588	-0.0003	-0.0775	-0.0686	-0.0323	0.0055	-0.0435	-0.009	-0.0009	-0.0195	-0.032	-0.0247	0.0801	-0.0367	0.0292	-0.0061	0.0044	0.0067	-0.0906	-0.0029	0.0395	0.0174	0.5638	-0.0051	-0.0123	-0.9238	0.025	-0.0658	0.0825	0.0088	-0.0396	-0.0372	-0.0698	-0.9625	0.0153	-0.0024	-0.0435	0.0725	0.0221	0.0317	0.006	-0.0118	0.4569	-0.0838	-0.661	-0.042	-0.0471	-0.8965	-0.1045	0.1094	-0.0051	0.0026	-0.0107	0.2419	0.0333	-0.0259	0.0059	0.0303	-0.0471	-0.0225	-1.0061	0.0078	0.0224	-0.0127	-0.0112	-0.9231	-1.0038	-0.0758	-0.0141	-0.0357	0.0365	0.0503	0.0471	-0.0034	-0.4932	0.0105	0.0097	-0.0292	-0.0762	-0.9743	0.3607	0.275	0.0545	0.0179	0.0318	0.5783	0.6145	-0.4482	-0.0431	-0.1403	-0.2819	0.0656	0.0488	0.29	-0.0631	-1.03	0.0655	0.0201	0.058	0.0465	-0.0706	-0.1692	-0.0259	-0.0103	-0.0061	-0.0615	-0.0024	0.0065	-0.0039	-0.0492	-0.0353	0.0086	-0.0339	0.0172	-0.0238	-0.0037	-0.0349	-0.0221	0.6059	-0.076	0.607	0.0172	-0.6315	-0.0835	0.0503	0.0225	-0.1902	0.0195	-0.0246	-0.0704	-0.8523	-0.0008	-0.0508	0.2283	-0.0402	-0.0607	-0.1727	-0.0394	0.0112	-0.1414	0.0114	-0.0013	-0.0152	0.0821	0.0303	0.0012	-0.0002	-0.9485	-0.0772	-0.9633	0.04	-0.0125	-0.9369	-0.7209	0.0023	-0.033	-0.0339	0.0079	-0.0133	-0.6433	0.0085	0.0795	0.0032	-0.9264	0.2504	0.0068	-0.8291	0.014	-0.2209	-0.0077	0.0276	0.0286	0.0063	-0.005	-0.0269	-0.0119	-0.0083	0.0083	0.0333	-0.0588	-0.8607	-0.0533	0.018	0.3799	-0.007	-0.0991	0.0007	0.1083	-0.0585	-0.0779	-0.017	-0.0626	-0.0439	-0.0554	0.0142	-0.0153	0.0047	-0.0327	0.0122	0.0001	0.0149	0.0564	-0.0341	0.0881	-0.8976	-0.029	-0.0351	0.069	0.0043	0.4661	0.0203	0.0129	-0.064	-0.8812	-0.8868	0.0289	-0.0316	0.014	-0.0308	-0.7753	-0.0451	0.0091	-0.9958	-0.0031	-0.8946	0.0562	0.0073	-0.0607	0.011	-0.0598	-0.025	0.0384	-0.0075	0.0074	0.0749	-0.8591	0.0358	0.0096	-0.0772	0.0232	-0.06	0.5718	0.0263	0.0208	-0.9311	0.0113	-0.1271	0.0034	0.009	0.0372	0.0075	-0.5807	0.0395	-0.049	-0.0087	0.064	-0.0713	-0.0707	-0.0551	0.0467	0.1047	0.0072	-0.031	0.0184	0.0587	0.0511	0.0713	-0.0381	-0.8793	-0.0406	-0.0112	0.037	-0.0065	-0.8029	-0.0382	-0.0044	0	-0.9181	0.0092	0.0462	0.0256	-0.0223	-0.0284	0.0131	-0.0062	0.0111	-0.9564	-0.0737	-0.0168	0.0815	-0.7442
ENSG00000211867	-0.0525	0.0234	-0.0231	-0.0134	-0.0655	0.0167	0.0066	0.0048	0.0151	-0.0106	-0.0303	0.0671	0.0079	-0.1333	-0.0713	0.0005	-0.0038	0.0211	0.3138	-0.0362	-0.0493	-0.0055	0.0217	-0.9688	0.13	-0.0419	0.0254	-0.6116	-1.1134	-0.9489	0.0914	0.0883	-0.0556	-0.0201	-0.0203	-0.0392	-0.1446	-0.0015	-0.0117	0.1155	0.0077	-0.3456	-0.1578	-0.0121	0.0536	-0.0453	-0.0328	-0.1556	0.02	-0.0496	0.5059	0.089	-0.9356	0.0004	-0.9755	0.0081	0.4643	-0.0151	-0.0258	0.0371	-0.0234	-0.0302	0.0368	-0.012	-0.1282	0.0591	-0.0575	-1.0416	-0.0803	-0.0663	0.0158	-0.0363	-0.0197	-0.1114	-0.089	0.0208	-0.0091	0.0142	0.0237	0.0256	0.0541	-0.0351	-0.0082	-0.0089	0.0065	-0.9262	-1.1548	-0.0046	-0.0243	-1.1037	-1.0615	-0.0335	-0.0577	-0.035	-0.3443	0.0139	-0.0636	-0.0603	-0.018	0.0357	0.5424	0.0396	0.0045	-0.0252	-0.9874	-0.0964	0.0633	0.0245	-0.7255	-0.0301	-0.038	-0.0052	-0.0531	-1.0745	0.0184	-0.0023	-0.0672	-0.9932	-1.0054	-0.0466	-0.9358	-0.0575	-0.6638	-0.0539	0.031	0.0039	-0.028	0.4457	-0.0418	-0.1578	-0.9539	0.0567	0.0096	0.2498	-0.0197	0.0174	-0.0317	-0.0045	0.0082	-0.0227	-0.0061	-0.0506	-0.039	0.018	0.6516	0.0193	-0.0664	0.039	0.1752	-0.0395	-0.0389	0.2809	-0.0264	0.4697	0.0089	-0.0137	-0.7709	-0.0366	-0.1049	-0.0274	-0.0266	-0.0342	0.0005	-0.0221	-0.0268	-0.9036	0.002	-0.0125	-0.039	-0.0108	-0.0711	-0.0351	-1.0159	0.2009	-1.0414	-0.1119	-0.4972	-0.8916	-0.8695	-0.1031	-0.005	-0.0731	-0.0268	-0.649	-0.037	-0.991	-0.057	0.0167	-0.0073	-0.0041	0.0151	0.0092	0.0467	0.0812	-0.0022	0.6143	0.5906	-0.9451	-0.0099	0.0102	0.0367	-0.0443	-0.0199	0.163	-0.0532	-0.1228	0.032	0.4174	0.016	-0.0072	0.0166	-0.0536	-0.0172	-0.0102	0.0029	-0.0158	-0.0216	-0.0166	0.2898	-0.001	0.3526	-0.0192	-0.0473	-0.0267	-0.9762	-0.0215	-0.013	-0.9891	-0.0191	0.0175	-0.0028	0.0186	-0.9668	0.0281	-0.0218	-0.0124	-0.8402	-0.9731	0.0086	-0.9383	-0.0222	-0.0286	-0.0025	-0.7182	-0.0163	-0.5382	-0.0208	-0.0334	0.2535	-0.056	-0.0221	-0.0896	-0.0343	-0.0283	-0.0429	-0.0284	0.0416	-0.0161	-0.0341	-0.0323	-0.0649	-0.0635	-0.0014	0.0272	-0.0062	0.0329	-0.0394	-0.0125	0.0048	-0.0013	0.0409	-0.1816	0.0014	-0.3086	0.0264	0.0447	-0.0109	0.0208	0.2785	-0.0823	0.0019	-0.1254	-0.0173	0.0298	0.0152	-0.0221	-0.0057	-0.9315	-0.0107	-0.0597	0.0759	0.0403	-0.0192	-0.0103	-0.0354	-0.0427	-0.0072	0.0105	0.0289	-0.0097	-0.0125	-0.0477	-0.657	-0.0634	-0.0311	-0.027	-0.0167	0.2502	-0.0426	0.0157	0.0313	-0.0138	-0.0282	-0.9304	0.0091	0.0229	0.3375	-0.0582	-0.0431	-0.0687	-0.0448	0.0006	-0.034	0.0121	-0.154	-0.0117	-0.0046	-0.0161	0.2217	0.3753	0.0098	-0.0185	-0.0901	0.0338	-0.0065	-0.024	-0.0147	-0.0197	-0.0602	0.1873	0.0097	-0.1555	0.0539	0.1084	-0.0002	0.0141	-0.012	-0.0214	0.021	-0.0213	-0.0053	0.0422	0.0315	0.2462	-0.0023	-0.0778	0.0141	0.2953	0.2667	-0.8808	-0.9553	0.0297	-0.0492	-0.0039	-0.0421	-0.0388	-0.2643	-0.0006	0.533	-0.9862	-0.0728	0.2672	0.0109	-0.0044	-0.9772	-0.005	0.0177	-0.9116	0.0051	0.0076	-0.0486	-0.0228	-0.0017	0.0195	0.0433	0.5571	-0.9199	-0.0064	0.0018	0.1734	-0.0722	0.3485	0.0115	-0.0242	0.0295	-0.0175	0.2039	-0.036	-0.055	-0.0542	0.0276	-0.0009	-0.0142	0.0455	-0.4473	-0.0206	-0.0028	-0.0292	-0.0173	0.0189	0.3388	0.0163	0.008	0.0383	0.0474	-0.0191	-0.0719	-0.094	-0.0134	0.0363	0.0492	-0.0414	-0.0511	-0.035	0.0019	-0.0671	-1.0189	0.0481	0.0178	-0.0604	-0.0361	0.0338	0.0189	-0.0004	0.0245	-0.0296	-0.1419	-0.0116	-0.8533	0.0501	-0.0744	0.0378	0.1459	0.001	-0.004	0.0293	0.0117	0.147	0.0279	0.0159	-1.0125	-0.0018	-0.0146	-0.9949	0.0473	-0.0023	0.013	-0.0242	-0.0453	-0.0803	0.5716	0.0273	-0.0543	0.0181	0.0219	-0.0012	0.0511	-0.9599	0.057	-0.0167	-0.9607	-0.1784	0.0712	-0.0065	0.0058	0.0147	-0.9715	-0.9301	-0.0117	0.0017	-0.0036	-0.0036	0.3132	-0.0437	0.2589	-0.075	0.3329	0.0138	-0.0053	-0.0413	0.0459	-0.0878	-0.0391	0.0727	0.0181	0.4159	-1.0183	-0.0024	-0.0516	-0.8251	-1.1067	-0.1357	-0.0079	-0.0291	-0.0199	0.3121	-1.0192	0.0241	-0.0077	0.0608	-0.0574	-0.0066	-0.0082	-0.0075	0.0248	0.0066	-0.0231	-0.0343	-0.0011	-0.0432	0.0095	-0.1743	0.0333	0.0281	-0.2695	0.0438	-0.1201	-0.0447	-0.0586	0.0326	0.0277	0.0222	-0.0531	-0.0241	-0.0103	-0.9051	0.3621	-0.0049	0.0102	-0.0577	-0.021	0.0005	-0.0201	0.0205	-0.0778	-0.0184	0.0062	0.0015	-0.0319	-0.0006	-0.9972	0.0205	-0.0012	0.0003	0.0315	0.025	-1.0252	-0.0238	0.0475	-0.0023	-0.0109	-0.0631	-0.0304	-0.9871	-0.0394	-0.1083	-0.0239	0.0288	0.0163	-0.0212	-0.028	-0.4913	0.2464	0.0491	0.1053	-0.8969	0.0255	0.0153	-0.019	0.0057	0.0109	-0.0374	0.0058	0.5426	0.0349	0.2701	0.0026	0.0291	-0.2588	-0.0003	-0.0775	-0.0686	-0.0323	0.0055	-0.0435	-0.009	-0.0009	-0.0195	-0.032	-0.0247	0.0801	-0.0367	0.0292	-0.0061	0.0044	0.0067	-0.0906	-0.0029	0.0395	0.0174	0.5638	-0.0051	-0.0123	-0.9238	0.025	-0.0658	0.0825	0.0088	-0.0396	-0.0372	-0.0698	-0.9625	0.0153	-0.0024	-0.0435	0.0725	0.0221	0.0317	0.006	-0.0118	0.4569	-0.0838	-0.661	-0.042	-0.0471	-0.8965	-0.1045	0.1094	-0.0051	0.0026	-0.0107	0.2419	0.0333	-0.0259	0.0059	0.0303	-0.0471	-0.0225	-1.0061	0.0078	0.0224	-0.0127	-0.0112	-0.9231	-1.0038	-0.0758	-0.0141	-0.0357	0.0365	0.0503	0.0471	-0.0034	-0.4932	0.0105	0.0097	-0.0292	-0.0762	-0.9743	0.3607	0.275	0.0545	0.0179	0.0318	0.5783	0.6145	-0.4482	-0.0431	-0.1403	-0.2819	0.0656	0.0488	0.29	-0.0631	-1.03	0.0655	0.0201	0.058	0.0465	-0.0706	-0.1692	-0.0259	-0.0103	-0.0061	-0.0615	-0.0024	0.0065	-0.0039	-0.0492	-0.0353	0.0086	-0.0339	0.0172	-0.0238	-0.0037	-0.0349	-0.0221	0.6059	-0.076	0.607	0.0172	-0.6315	-0.0835	0.0503	0.0225	-0.1902	0.0195	-0.0246	-0.0704	-0.8523	-0.0008	-0.0508	0.2283	-0.0402	-0.0607	-0.1727	-0.0394	0.0112	-0.1414	0.0114	-0.0013	-0.0152	0.0821	0.0303	0.0012	-0.0002	-0.9485	-0.0772	-0.9633	0.04	-0.0125	-0.9369	-0.7209	0.0023	-0.033	-0.0339	0.0079	-0.0133	-0.6433	0.0085	0.0795	0.0032	-0.9264	0.2504	0.0068	-0.8291	0.014	-0.2209	-0.0077	0.0276	0.0286	0.0063	-0.005	-0.0269	-0.0119	-0.0083	0.0083	0.0333	-0.0588	-0.8607	-0.0533	0.018	0.3799	-0.007	-0.0991	0.0007	0.1083	-0.0585	-0.0779	-0.017	-0.0626	-0.0439	-0.0554	0.0142	-0.0153	0.0047	-0.0327	0.0122	0.0001	0.0149	0.0564	-0.0341	0.0881	-0.8976	-0.029	-0.0351	0.069	0.0043	0.4661	0.0203	0.0129	-0.064	-0.8812	-0.8868	0.0289	-0.0316	0.014	-0.0308	-0.7753	-0.0451	0.0091	-0.9958	-0.0031	-0.8946	0.0562	0.0073	-0.0607	0.011	-0.0598	-0.025	0.0384	-0.0075	0.0074	0.0749	-0.8591	0.0358	0.0096	-0.0772	0.0232	-0.06	0.5718	0.0263	0.0208	-0.9311	0.0113	-0.1271	0.0034	0.009	0.0372	0.0075	-0.5807	0.0395	-0.049	-0.0087	0.064	-0.0713	-0.0707	-0.0551	0.0467	0.1047	0.0072	-0.031	0.0184	0.0587	0.0511	0.0713	-0.0381	-0.8793	-0.0406	-0.0112	0.037	-0.0065	-0.8029	-0.0382	-0.0044	0	-0.9181	0.0092	0.0462	0.0256	-0.0223	-0.0284	0.0131	-0.0062	0.0111	-0.9564	-0.0737	-0.0168	0.0815	-0.7442
ENSG00000211868	-0.0525	0.0234	-0.0231	-0.0134	-0.0655	0.0167	0.0066	0.0048	0.0151	-0.0106	-0.0303	0.0671	0.0079	-0.1333	-0.0713	0.0005	-0.0038	0.0211	0.3138	-0.0362	-0.0493	-0.0055	0.0217	-0.9688	0.13	-0.0419	0.0254	-0.6116	-1.1134	-0.9489	0.0914	0.0883	-0.0556	-0.0201	-0.0203	-0.0392	-0.1446	-0.0015	-0.0117	0.1155	0.0077	-0.3456	-0.1578	-0.0121	0.0536	-0.0453	-0.0328	-0.1556	0.02	-0.0496	0.5059	0.089	-0.9356	0.0004	-0.9755	0.0081	0.4643	-0.0151	-0.0258	0.0371	-0.0234	-0.0302	0.0368	-0.012	-0.1282	0.0591	-0.0575	-1.0416	-0.0803	-0.0663	0.0158	-0.0363	-0.0197	-0.1114	-0.089	0.0208	-0.0091	0.0142	0.0237	0.0256	0.0541	-0.0351	-0.0082	-0.0089	0.0065	-0.9262	-1.1548	-0.0046	-0.0243	-1.1037	-1.0615	-0.0335	-0.0577	-0.035	-0.3443	0.0139	-0.0636	-0.0603	-0.018	0.0357	0.5424	0.0396	0.0045	-0.0252	-0.9874	-0.0964	0.0633	0.0245	-0.7255	-0.0301	-0.038	-0.0052	-0.0531	-1.0745	0.0184	-0.0023	-0.0672	-0.9932	-1.0054	-0.0466	-0.9358	-0.0575	-0.6638	-0.0539	0.031	0.0039	-0.028	0.4457	-0.0418	-0.1578	-0.9539	0.0567	0.0096	0.2498	-0.0197	0.0174	-0.0317	-0.0045	0.0082	-0.0227	-0.0061	-0.0506	-0.039	0.018	0.6516	0.0193	-0.0664	0.039	0.1752	-0.0395	-0.0389	-0.0076	-0.0264	0.4697	0.0089	-0.0137	-0.7709	-0.0366	-0.1049	-0.0274	-0.0266	-0.0342	0.0005	-0.0221	-0.0268	-0.9036	0.002	-0.0125	-0.039	-0.0108	-0.0711	-0.0351	-1.0159	0.2009	-1.0414	-0.1119	-0.4972	-0.8916	-0.8695	-0.1031	-0.005	-0.0731	-0.0268	-0.649	-0.037	-0.991	-0.057	0.0167	-0.0073	-0.0041	0.0151	0.0092	0.0467	0.0812	-0.0022	0.6143	0.5906	-0.9451	-0.0099	0.0102	0.0367	-0.0443	-0.0199	0.163	-0.0532	-0.1228	0.032	0.4174	0.016	-0.0072	0.0166	-0.0536	-0.0172	-0.0102	0.0029	-0.0158	-0.0216	-0.0166	0.2898	-0.001	0.3526	-0.0192	-0.0473	-0.0267	-0.9762	-0.0215	-0.013	-0.9891	-0.0191	0.0175	-0.0028	0.0186	-0.9668	0.0281	-0.0218	-0.0124	-0.8402	-0.9731	0.0086	-0.9383	-0.0222	-0.0286	-0.0025	-0.7182	-0.0163	-0.5382	-0.0208	-0.0334	0.2535	-0.056	-0.0221	-0.0896	-0.0343	-0.0283	-0.0429	-0.0284	0.0416	-0.0161	-0.0341	-0.0323	-0.0649	-0.0635	-0.0014	0.0272	-0.0062	0.0329	-0.0394	-0.0125	0.0048	-0.0013	0.0409	-0.1816	0.0014	-0.3086	0.0264	0.0447	-0.0109	0.0208	0.2785	-0.0823	0.0019	-0.1254	-0.0173	0.0298	0.0152	-0.0221	-0.0057	-0.9315	-0.0107	-0.0597	0.0759	0.0403	-0.0192	-0.0103	-0.0354	-0.0427	-0.0072	0.0105	0.0289	-0.0097	-0.0125	-0.0477	-0.657	-0.0634	-0.0311	-0.027	-0.0167	0.2502	-0.0426	0.0157	0.0313	-0.0138	-0.0282	-0.9304	0.0091	0.0229	0.3375	-0.0582	-0.0431	-0.0687	-0.0448	0.0006	-0.034	0.0121	-0.154	-0.0117	-0.0046	-0.0161	0.2217	0.3753	0.0098	-0.0185	-0.0901	0.0338	-0.0065	-0.024	-0.0147	-0.0197	-0.0602	0.1873	0.0097	-0.1555	0.0539	0.1084	-0.0002	0.0141	-0.012	-0.0214	0.021	-0.0213	-0.0053	0.0422	0.0315	0.2462	-0.0023	-0.0778	0.0141	0.2953	0.2667	-0.8808	-0.9553	0.0297	-0.0492	-0.0039	-0.0421	-0.0388	-0.2643	-0.0006	0.533	-0.9862	-0.0728	0.2672	0.0109	-0.0044	-0.9772	-0.005	0.0177	-0.9116	0.0051	0.0076	-0.0486	-0.0228	-0.0017	0.0195	0.0433	0.5571	-0.9199	-0.0064	0.0018	0.1734	-0.0722	0.3485	0.0115	-0.0242	0.0295	-0.0175	0.2039	-0.036	-0.055	-0.0542	0.0276	-0.0009	-0.0142	0.0455	-0.4473	-0.0206	-0.0028	-0.0292	-0.0173	0.0189	0.3388	0.0163	0.008	0.0383	0.0474	-0.0191	-0.0719	-0.094	-0.0134	0.0363	0.0492	-0.0414	-0.0511	-0.035	0.0019	-0.0671	-1.0189	0.0481	0.0178	-0.0604	-0.0361	0.0338	0.0189	-0.0004	0.0245	-0.0296	-0.1419	-0.0116	-0.8533	0.0501	-0.0744	0.0378	0.1459	0.001	-0.004	0.0293	0.0117	0.147	0.0279	0.0159	-1.0125	-0.0018	-0.0146	-0.9949	0.0473	-0.0023	0.013	-0.0242	-0.0453	-0.0803	0.5716	0.0273	-0.0543	0.0181	0.0219	-0.0012	0.0511	-0.9599	0.057	-0.0167	-0.9607	-0.1784	0.0712	-0.0065	0.0058	0.0147	-0.9715	-0.9301	-0.0117	0.0017	-0.0036	-0.0036	0.3132	-0.0437	0.2589	-0.075	0.3329	0.0138	-0.0053	-0.0413	0.0459	-0.0878	-0.0391	0.0727	0.0181	0.4159	-1.0183	-0.0024	-0.0516	-0.8251	-1.1067	-0.1357	-0.0079	-0.0291	-0.0199	0.3121	-1.0192	0.0241	-0.0077	0.0608	-0.0574	-0.0066	-0.0082	-0.0075	0.0248	0.0066	-0.0231	-0.0343	-0.0011	-0.0432	0.0095	-0.1743	0.0333	0.0281	-0.2695	0.0438	-0.1201	-0.0447	-0.0586	0.0326	0.0277	0.0222	-0.0531	-0.0241	-0.0103	-0.9051	0.3621	-0.0049	0.0102	-0.0577	-0.021	0.0005	-0.0201	0.0205	-0.0778	-0.0184	0.0062	0.0015	-0.0319	-0.0006	-0.9972	0.0205	-0.0012	0.0003	0.0315	0.025	-1.0252	-0.0238	0.0475	-0.0023	-0.0109	-0.0631	-0.0304	-0.9871	-0.0394	-0.1083	-0.0239	0.0288	0.0163	-0.0212	-0.028	-0.4913	0.2464	0.0491	0.1053	-0.8969	0.0255	0.0153	-0.019	0.0057	0.0109	-0.0374	0.0058	0.5426	0.0349	0.2701	0.0026	0.0291	-0.2588	-0.0003	-0.0775	-0.0686	-0.0323	0.0055	-0.0435	-0.009	-0.0009	-0.0195	-0.032	-0.0247	0.0801	-0.0367	0.0292	-0.0061	0.0044	0.0067	-0.0906	-0.0029	0.0395	0.0174	0.5638	-0.0051	-0.0123	-0.9238	0.025	-0.0658	0.0825	0.0088	-0.0396	-0.0372	-0.0698	-0.9625	0.0153	-0.0024	-0.0435	0.0725	0.0221	0.0317	0.006	-0.0118	0.4569	-0.0838	-0.661	-0.042	-0.0471	-0.8965	-0.1045	0.1094	-0.0051	0.0026	-0.0107	0.2419	0.0333	-0.0259	0.0059	0.0303	-0.0471	-0.0225	-1.0061	0.0078	0.0224	-0.0127	-0.0112	-0.9231	-1.0038	-0.0758	-0.0141	-0.0357	0.0365	0.0503	0.0471	-0.0034	-0.4932	0.0105	0.0097	-0.0292	-0.0762	-0.9743	0.3607	0.275	0.0545	0.0179	0.0318	0.5783	0.6145	-0.4482	-0.0431	-0.1403	-0.2819	0.0656	0.0488	0.29	-0.0631	-1.03	0.0655	0.0201	0.058	0.0465	-0.0706	-0.1692	-0.0259	-0.0103	-0.0061	-0.0615	-0.0024	0.0065	-0.0039	-0.0492	-0.0353	0.0086	-0.0339	0.0172	-0.0238	-0.0037	-0.0349	-0.0221	0.6059	-0.076	0.607	0.0172	-0.6315	-0.0835	0.0503	0.0225	-0.1902	0.0195	-0.0246	-0.0704	-0.8523	-0.0008	-0.0508	0.2283	-0.0402	-0.0607	-0.1727	-0.0394	0.0112	-0.1414	0.0114	-0.0013	-0.0152	0.0821	0.0303	0.0012	-0.0002	-0.9485	-0.0772	-0.9633	0.04	-0.0125	-0.9369	-0.7209	0.0023	-0.033	-0.0339	0.0079	-0.0133	-0.6433	0.0085	0.0795	0.0032	-0.9264	0.2504	0.0068	-0.8291	0.014	-0.2209	-0.0077	0.0276	0.0286	0.0063	-0.005	-0.0269	-0.0119	-0.0083	0.0083	0.0333	-0.0588	-0.8607	-0.0533	0.018	0.3799	-0.007	-0.0991	0.0007	0.1083	-0.0585	-0.0779	-0.017	-0.0626	-0.0439	-0.0554	0.0142	-0.0153	0.0047	-0.0327	0.0122	0.0001	0.0149	0.0564	-0.0341	0.0881	-0.8976	-0.029	-0.0351	0.069	0.0043	0.4661	0.0203	0.0129	-0.064	-0.8812	-0.8868	0.0289	-0.0316	0.014	-0.0308	-0.7753	-0.0451	0.0091	-0.9958	-0.0031	-0.8946	0.0562	0.0073	-0.0607	0.011	-0.0598	-0.025	0.0384	-0.0075	0.0074	0.0749	-0.8591	0.0358	0.0096	-0.0772	0.0232	-0.06	0.5718	0.0263	0.0208	-0.9311	0.0113	-0.1271	0.0034	0.009	0.0372	0.0075	-0.5807	0.0395	-0.049	-0.0087	0.064	-0.0713	-0.0707	-0.0551	0.0467	0.1047	0.0072	-0.031	0.0184	0.0587	0.0511	0.0713	-0.0381	-0.8793	-0.0406	-0.0112	0.037	-0.0065	-0.8029	-0.0382	-0.0044	0	-0.9181	0.0092	0.0462	0.0256	-0.0223	-0.0284	0.0131	-0.0062	0.0111	-0.9564	-0.0737	-0.0168	0.0815	-0.7442
ENSG00000211869	-0.0525	0.0234	-0.0231	-0.0134	-0.0655	0.0167	0.0066	0.0048	0.0151	-0.0106	-0.0303	0.0671	0.0079	-0.1333	-0.0713	0.0005	-0.0038	0.0211	0.0118	-0.0362	-0.0493	-0.0055	0.0217	-0.9688	0.13	-0.0419	0.0254	-0.6116	-1.1134	-0.9489	0.0914	0.0883	-0.0556	-0.0201	-0.0203	-0.0392	-0.1446	-0.0015	-0.0117	0.1155	0.0077	-0.3456	-0.1578	-0.0121	0.0536	-0.0453	-0.0328	-0.1556	0.02	-0.0496	0.5059	0.089	-0.9356	0.0004	-0.9755	0.0081	0.4643	-0.0151	-0.0258	0.0371	-0.0234	-0.0302	0.0368	-0.012	-0.1282	0.0591	-0.0575	-1.0416	-0.0803	-0.0663	0.0158	-0.0363	-0.0197	-0.1114	-0.089	0.0208	-0.0091	0.0142	0.0237	0.0256	0.0541	-0.0351	-0.0082	-0.0089	0.0065	-0.9262	-1.1548	-0.0046	-0.0243	-1.1037	-1.0615	-0.0335	-0.0577	-0.035	-0.3443	0.0139	-0.0636	-0.0603	-0.018	0.0357	0.5424	0.0396	0.0045	-0.0252	-0.9874	-0.0964	0.0633	0.0245	-0.7255	-0.0301	-0.038	-0.0052	-0.0531	-1.0745	0.0184	-0.0023	-0.0672	-0.9932	-1.0054	-0.0466	-0.9358	-0.0575	-0.6638	-0.0539	0.031	0.0039	-0.028	0.4457	-0.0418	-0.1578	-0.9539	0.0567	0.0096	0.2498	-0.0197	0.0174	-0.0317	-0.0045	0.0082	-0.0227	-0.0061	-0.0506	-0.039	0.018	0.6516	0.0193	-0.0664	0.039	0.1752	-0.0395	-0.0389	-0.0076	-0.0264	0.4697	0.0089	-0.0137	-0.7709	-0.0366	-0.1049	-0.0274	-0.0266	-0.0342	0.0005	-0.0221	-0.0268	-0.9036	0.002	-0.0125	-0.039	-0.0108	-0.0711	-0.0351	-1.0159	0.2009	-1.0414	-0.1119	-0.4972	-0.8916	-0.8695	-0.1031	-0.005	-0.0731	-0.0268	-0.649	-0.037	-0.991	-0.057	0.0167	-0.0073	-0.0041	0.0151	0.0092	0.0467	0.0812	-0.0022	0.6143	0.5906	-0.9451	-0.0099	0.0102	0.0367	-0.0443	-0.0199	0.163	-0.0532	-0.1228	0.032	0.4174	0.016	-0.0072	0.0166	-0.0536	-0.0172	-0.0102	0.0029	-0.0158	-0.0216	-0.0166	0.2898	-0.001	0.3526	-0.0192	-0.0473	-0.0267	-0.9762	-0.0215	-0.013	-0.9891	-0.0191	0.0175	-0.0028	0.0186	-0.9668	0.0281	-0.0218	-0.0124	-0.8402	-0.9731	0.0086	-0.9383	-0.0222	-0.0286	-0.0025	-0.7182	-0.0163	-0.5382	-0.0208	-0.0334	0.2535	-0.056	-0.0221	-0.0896	-0.0343	-0.0283	-0.0429	-0.0284	0.0416	-0.0161	-0.0341	-0.0323	-0.0649	-0.0635	-0.0014	0.0272	-0.0062	0.0329	-0.0394	-0.0125	0.0048	-0.0013	0.0409	-0.1816	0.0014	-0.3086	0.0264	0.0447	-0.0109	0.0208	0.2785	-0.0823	0.0019	-0.1254	-0.0173	0.0298	0.0152	-0.0221	-0.0057	-0.9315	-0.0107	-0.0597	0.0759	0.0403	-0.0192	-0.0103	-0.0354	-0.0427	-0.0072	0.0105	0.0289	-0.0097	-0.0125	-0.0477	-0.657	-0.0634	-0.0311	-0.027	-0.0167	0.2502	-0.0426	0.0157	0.0313	-0.0138	-0.0282	-0.9304	0.0091	0.0229	0.3375	-0.0582	-0.0431	-0.0687	-0.0448	0.0006	-0.034	0.0121	-0.154	-0.0117	-0.0046	-0.0161	0.2217	0.3753	0.0098	-0.0185	-0.0901	0.0338	-0.0065	-0.024	-0.0147	-0.0197	-0.0602	0.1873	0.0097	-0.1555	0.0539	0.1084	-0.0002	0.0141	-0.012	-0.0214	0.021	-0.0213	-0.0053	0.0422	0.0315	0.2462	-0.0023	-0.0778	0.0141	0.2953	0.2667	-0.8808	-0.9553	0.0297	-0.0492	-0.0039	-0.0421	-0.0388	-0.2643	-0.0006	0.533	-0.9862	-0.0728	0.2672	0.0109	-0.0044	-0.9772	-0.005	0.0177	-0.9116	0.0051	0.0076	-0.0486	-0.0228	-0.0017	0.0195	0.0433	0.5571	-0.9199	-0.0064	0.0018	0.1734	-0.0722	0.3485	0.0115	-0.0242	0.0295	-0.0175	0.2039	-0.036	-0.055	-0.0542	0.0276	-0.0009	-0.0142	0.0455	-0.4473	-0.0206	-0.0028	-0.0292	-0.0173	0.0189	0.3388	0.0163	0.008	0.0383	0.0474	-0.0191	-0.0719	-0.094	-0.0134	0.0363	0.0492	-0.0414	-0.0511	-0.035	0.0019	-0.0671	-1.0189	0.0481	0.0178	-0.0604	-0.0361	0.0338	0.0189	-0.0004	0.0245	-0.0296	-0.1419	-0.0116	-0.8533	0.0501	-0.0744	0.0378	0.1459	0.001	-0.004	0.0293	0.0117	0.147	0.0279	0.0159	-1.0125	-0.0018	-0.0146	-0.9949	0.0473	-0.0023	0.013	-0.0242	-0.0453	-0.0803	0.5716	0.0273	-0.0543	0.0181	0.0219	-0.0012	0.0511	-0.9599	0.057	-0.0167	-0.9607	-0.1784	0.0712	-0.0065	0.0058	0.0147	-0.9715	-0.9301	-0.0117	0.0017	-0.0036	-0.0036	0.3132	-0.0437	0.2589	-0.075	0.3329	0.0138	-0.0053	-0.0413	0.0459	-0.0878	-0.0391	0.0727	0.0181	0.4159	-1.0183	-0.0024	-0.0516	-0.8251	-1.1067	-0.1357	-0.0079	-0.0291	-0.0199	0.3121	-1.0192	0.0241	-0.0077	0.0608	-0.0574	-0.0066	-0.0082	-0.0075	0.0248	0.0066	-0.0231	-0.0343	-0.0011	-0.0432	0.0095	-0.1743	0.0333	0.0281	-0.2695	0.0438	-0.1201	-0.0447	-0.0586	0.0326	0.0277	0.0222	-0.0531	-0.0241	-0.0103	-0.9051	0.3621	-0.0049	0.0102	-0.0577	-0.021	0.0005	-0.0201	0.0205	-0.0778	-0.0184	0.0062	0.0015	-0.0319	-0.0006	-0.9972	0.0205	-0.0012	0.0003	0.0315	0.025	-1.0252	-0.0238	0.0475	-0.0023	-0.0109	-0.0631	-0.0304	-0.9871	-0.0394	-0.1083	-0.0239	0.0288	0.0163	-0.0212	-0.028	-0.4913	0.2464	0.0491	0.1053	-0.8969	0.0255	0.0153	-0.019	0.0057	0.0109	-0.0374	0.0058	0.5426	0.0349	0.2701	0.0026	0.0291	-0.2588	-0.0003	-0.0775	-0.0686	-0.0323	0.0055	-0.0435	-0.009	-0.0009	-0.0195	-0.032	-0.0247	0.0801	-0.0367	0.0292	-0.0061	0.0044	0.0067	-0.0906	-0.0029	0.0395	0.0174	0.5638	-0.0051	-0.0123	-0.9238	0.025	-0.0658	0.0825	0.0088	-0.0396	-0.0372	-0.0698	-0.9625	0.0153	-0.0024	-0.0435	0.0725	0.0221	0.0317	0.006	-0.0118	0.4569	-0.0838	-0.661	-0.042	-0.0471	-0.8965	-0.1045	0.1094	-0.0051	0.0026	-0.0107	0.2419	0.0333	-0.0259	0.0059	0.0303	-0.0471	-0.0225	-1.0061	0.0078	0.0224	-0.0127	-0.0112	-0.9231	-1.0038	-0.0758	-0.0141	-0.0357	0.0365	0.0503	0.0471	-0.0034	-0.4932	0.0105	0.0097	-0.0292	-0.0762	-0.9743	0.3607	0.275	0.0545	0.0179	0.0318	0.5783	0.6145	-0.4482	-0.0431	-0.1403	-0.2819	0.0656	0.0488	0.29	-0.0631	-1.03	0.0655	0.0201	0.058	0.0465	-0.0706	-0.1692	-0.0259	-0.0103	-0.0061	-0.0615	-0.0024	0.0065	-0.0039	-0.0492	-0.0353	0.0086	-0.0339	0.0172	-0.0238	-0.0037	-0.0349	-0.0221	0.6059	-0.076	0.607	0.0172	-0.6315	-0.0835	0.0503	0.0225	-0.1902	0.0195	-0.0246	-0.0704	-0.8523	-0.0008	-0.0508	0.2283	-0.0402	-0.0607	-0.1727	-0.0394	0.0112	-0.1414	0.0114	-0.0013	-0.0152	0.0821	0.0303	0.0012	-0.0002	-0.9485	-0.0772	-0.9633	0.04	-0.0125	-0.9369	-0.7209	0.0023	-0.033	-0.0339	0.0079	-0.0133	-0.6433	0.0085	0.0795	0.0032	-0.9264	0.2504	0.0068	-0.8291	0.014	-0.2209	-0.0077	0.0276	0.0286	0.0063	-0.005	-0.0269	-0.0119	-0.0083	0.0083	0.0333	-0.0588	-0.8607	-0.0533	0.018	0.3799	-0.007	-0.0991	0.0007	0.1083	-0.0585	-0.0779	-0.017	-0.0626	-0.0439	-0.0554	0.0142	-0.0153	0.0047	-0.0327	0.0122	0.0001	0.0149	0.0564	-0.0341	0.0881	-0.8976	-0.029	-0.0351	0.069	0.0043	0.4661	0.0203	0.0129	-0.064	-0.8812	-0.8868	0.0289	-0.0316	0.014	-0.0308	-0.7753	-0.0451	0.0091	-0.9958	-0.0031	-0.8946	0.0562	0.0073	-0.0607	0.011	-0.0598	-0.025	0.0384	-0.0075	0.0074	0.0749	-0.8591	0.0358	0.0096	-0.0772	0.0232	-0.06	0.5718	0.0263	0.0208	-0.9311	0.0113	-0.1271	0.0034	0.009	0.0372	0.0075	-0.5807	0.0395	-0.049	-0.0087	0.064	-0.0713	-0.0707	-0.0551	0.0467	0.1047	0.0072	-0.031	0.0184	0.0587	0.0511	0.0713	-0.0381	-0.8793	-0.0406	-0.0112	0.037	-0.0065	-0.8029	-0.0382	-0.0044	0	-0.9181	0.0092	0.0462	0.0256	-0.0223	-0.0284	0.0131	-0.0062	0.0111	-0.9564	-0.0737	-0.0168	0.0815	-0.7442
ENSG00000211870	-0.0525	0.0234	-0.0231	-0.0134	-0.0655	0.0167	0.0066	0.0048	0.0151	-0.0106	-0.0303	0.0671	0.0079	-0.1333	-0.0713	0.0005	-0.0038	0.0211	0.0118	-0.0362	-0.0493	-0.0055	0.0217	-0.9688	0.13	-0.0419	0.0254	-0.6116	-1.1134	-0.9489	0.0914	0.0883	-0.0556	-0.0201	-0.0203	-0.0392	-0.1446	-0.0015	-0.0117	0.1155	0.0077	-0.3456	-0.1578	-0.0121	0.0536	-0.0453	-0.0328	-0.1556	0.02	-0.0496	0.5059	0.089	-0.9356	0.0004	-0.9755	0.0081	0.4643	-0.0151	-0.0258	0.0371	-0.0234	-0.0302	0.0368	-0.012	-0.1282	0.0591	-0.0575	-1.0416	-0.0803	-0.0663	0.0158	-0.0363	-0.0197	-0.1114	-0.089	0.0208	-0.0091	0.0142	0.0237	0.0256	0.0541	-0.0351	-0.0082	-0.0089	0.0065	-0.9262	-1.1548	-0.0046	-0.0243	-1.1037	-1.0615	-0.0335	-0.0577	-0.035	-0.3443	0.0139	-0.0636	-0.0603	-0.018	0.0357	0.5424	0.0396	0.0045	-0.0252	-0.9874	-0.0964	0.0633	0.0245	-0.7255	-0.0301	-0.038	-0.0052	-0.0531	-1.0745	0.0184	-0.0023	-0.0672	-0.9932	-1.0054	-0.0466	-0.9358	-0.0575	-0.6638	-0.0539	0.031	0.0039	-0.028	0.4457	-0.0418	-0.1578	-0.9539	0.0567	0.0096	0.2498	-0.0197	0.0174	-0.0317	-0.0045	0.0082	-0.0227	-0.0061	-0.0506	-0.039	0.018	0.6516	0.0193	-0.0664	0.039	0.1752	-0.0395	-0.0389	-0.0076	-0.0264	0.4697	0.0089	-0.0137	-0.7709	-0.0366	-0.1049	-0.0274	-0.0266	-0.0342	0.0005	-0.0221	-0.0268	-0.9036	0.002	-0.0125	-0.039	-0.0108	-0.0711	-0.0351	-1.0159	0.2009	-1.0414	-0.1119	-0.4972	-0.8916	-0.8695	-0.1031	-0.005	-0.0731	-0.0268	-0.649	-0.037	-0.991	-0.057	0.0167	-0.0073	-0.0041	0.0151	0.0092	0.0467	0.0812	-0.0022	0.6143	0.5906	-0.9451	-0.0099	0.0102	0.0367	-0.0443	-0.0199	0.163	-0.0532	-0.1228	0.032	0.4174	0.016	-0.0072	0.0166	-0.0536	-0.0172	-0.0102	0.0029	-0.0158	-0.0216	-0.0166	0.2898	-0.001	0.3526	-0.0192	-0.0473	-0.0267	-0.9762	-0.0215	-0.013	-0.9891	-0.0191	0.0175	-0.0028	0.0186	-0.9668	0.0281	-0.0218	-0.0124	-0.8402	-0.9731	0.0086	-0.9383	-0.0222	-0.0286	-0.0025	-0.7182	-0.0163	-0.5382	-0.0208	-0.0334	0.2535	-0.056	-0.0221	-0.0896	-0.0343	-0.0283	-0.0429	-0.0284	0.0416	-0.0161	-0.0341	-0.0323	-0.0649	-0.0635	-0.0014	0.0272	-0.0062	0.0329	-0.0394	-0.0125	0.0048	-0.0013	0.0409	-0.1816	0.0014	-0.3086	0.0264	0.0447	-0.0109	0.0208	0.2785	-0.0823	0.0019	-0.1254	-0.0173	0.0298	0.0152	-0.0221	-0.0057	-0.9315	-0.0107	-0.0597	0.0759	0.0403	-0.0192	-0.0103	-0.0354	-0.0427	-0.0072	0.0105	0.0289	-0.0097	-0.0125	-0.0477	-0.657	-0.0634	-0.0311	-0.027	-0.0167	0.2502	-0.0426	0.0157	0.0313	-0.0138	-0.0282	-0.9304	0.0091	0.0229	0.3375	-0.0582	-0.0431	-0.0687	-0.0448	0.0006	-0.034	0.0121	-0.154	-0.0117	-0.0046	-0.0161	0.2217	0.3753	0.0098	-0.0185	-0.0901	0.0338	-0.0065	-0.024	-0.0147	-0.0197	-0.0602	0.1873	0.0097	-0.1555	0.0539	0.1084	-0.0002	0.0141	-0.012	-0.0214	0.021	-0.0213	-0.0053	0.0422	0.0315	0.2462	-0.0023	-0.0778	0.0141	0.2953	0.2667	-0.8808	-0.9553	0.0297	-0.0492	-0.0039	-0.0421	-0.0388	-0.2643	-0.0006	0.533	-0.9862	-0.0728	0.2672	0.0109	-0.0044	-0.9772	-0.005	0.0177	-0.9116	0.0051	0.0076	-0.0486	-0.0228	-0.0017	0.0195	0.0433	0.5571	-0.9199	-0.0064	0.0018	0.1734	-0.0722	0.3485	0.0115	-0.0242	0.0295	-0.0175	0.2039	-0.036	-0.055	-0.0542	0.0276	-0.0009	-0.0142	0.0455	-0.4473	-0.0206	-0.0028	-0.0292	-0.0173	0.0189	0.3388	0.0163	0.008	0.0383	0.0474	-0.0191	-0.0719	-0.094	-0.0134	0.0363	0.0492	-0.0414	-0.0511	-0.035	0.0019	-0.0671	-1.0189	0.0481	0.0178	-0.0604	-0.0361	0.0338	0.0189	-0.0004	0.0245	-0.0296	-0.1419	-0.0116	-0.8533	0.0501	-0.0744	0.0378	0.1459	0.001	-0.004	0.0293	0.0117	0.147	0.0279	0.0159	-1.0125	-0.0018	-0.0146	-0.9949	0.0473	-0.0023	0.013	-0.0242	-0.0453	-0.0803	0.5716	0.0273	-0.0543	0.0181	0.0219	-0.0012	0.0511	-0.9599	0.057	-0.0167	-0.9607	-0.1784	0.0712	-0.0065	0.0058	0.0147	-0.9715	-0.9301	-0.0117	0.0017	-0.0036	-0.0036	0.3132	-0.0437	0.2589	-0.075	0.3329	0.0138	-0.0053	-0.0413	0.0459	-0.0878	-0.0391	0.0727	0.0181	0.4159	-1.0183	-0.0024	-0.0516	-0.8251	-1.1067	-0.1357	-0.0079	-0.0291	-0.0199	0.3121	-1.0192	0.0241	-0.0077	0.0608	-0.0574	-0.0066	-0.0082	-0.0075	0.0248	0.0066	-0.0231	-0.0343	-0.0011	-0.0432	0.0095	-0.1743	0.0333	0.0281	-0.2695	0.0438	-0.1201	-0.0447	-0.0586	0.0326	0.0277	0.0222	-0.0531	-0.0241	-0.0103	-0.9051	0.3621	-0.0049	0.0102	-0.0577	-0.021	0.0005	-0.0201	0.0205	-0.0778	-0.0184	0.0062	0.0015	-0.0319	-0.0006	-0.9972	0.0205	-0.0012	0.0003	0.0315	0.025	-1.0252	-0.0238	0.0475	-0.0023	-0.0109	-0.0631	-0.0304	-0.9871	-0.0394	-0.1083	-0.0239	0.0288	0.0163	-0.0212	-0.028	-0.4913	0.2464	0.0491	0.1053	-0.8969	0.0255	0.0153	-0.019	0.0057	0.0109	-0.0374	0.0058	0.5426	0.0349	0.2701	0.0026	0.0291	-0.2588	-0.0003	-0.0775	-0.0686	-0.0323	0.0055	-0.0435	-0.009	-0.0009	-0.0195	-0.032	-0.0247	0.0801	-0.0367	0.0292	-0.0061	0.0044	0.0067	-0.0906	-0.0029	0.0395	0.0174	0.5638	-0.0051	-0.0123	-0.9238	0.025	-0.0658	0.0825	0.0088	-0.0396	-0.0372	-0.0698	-0.9625	0.0153	-0.0024	-0.0435	0.0725	0.0221	0.0317	0.006	-0.0118	0.4569	-0.0838	-0.661	-0.042	-0.0471	-0.8965	-0.1045	0.1094	-0.0051	0.0026	-0.0107	0.2419	0.0333	-0.0259	0.0059	0.0303	-0.0471	-0.0225	-1.0061	0.0078	0.0224	-0.0127	-0.0112	-0.9231	-1.0038	-0.0758	-0.0141	-0.0357	0.0365	0.0503	0.0471	-0.0034	-0.0274	0.0105	0.0097	-0.0292	-0.0762	-0.9743	0.3607	0.275	0.0545	0.0179	0.0318	0.5783	0.6145	-0.4482	-0.0431	-0.1403	-0.2819	0.0656	0.0488	0.29	-0.0631	-1.03	0.0655	0.0201	0.058	0.0465	-0.0706	-0.1692	-0.0259	-0.0103	-0.0061	-0.0615	-0.0024	0.0065	-0.0039	-0.0492	-0.0353	0.0086	-0.0339	0.0172	-0.0238	-0.0037	-0.0349	-0.0221	0.6059	-0.076	0.607	0.0172	-0.6315	-0.0835	0.0503	0.0225	-0.1902	0.0195	-0.0246	-0.0704	-0.8523	-0.0008	-0.0508	0.2283	-0.0402	-0.0607	-0.1727	-0.0394	0.0112	-0.1414	0.0114	-0.0013	-0.0152	0.0821	0.0303	0.0012	-0.0002	-0.9485	-0.0772	-0.9633	0.04	-0.0125	-0.9369	-0.7209	0.0023	-0.033	-0.0339	0.0079	-0.0133	-0.6433	0.0085	0.0795	0.0032	-0.9264	0.2504	0.0068	-0.8291	0.014	-0.2209	-0.0077	0.0276	0.0286	0.0063	-0.005	-0.0269	-0.0119	-0.0083	0.0083	0.0333	-0.0588	-0.8607	-0.0533	0.018	0.3799	-0.007	-0.0991	0.0007	0.1083	-0.0585	-0.0779	-0.017	-0.0626	-0.0439	-0.0554	0.0142	-0.0153	0.0047	-0.0327	0.0122	0.0001	0.0149	0.0564	-0.0341	0.0881	-0.8976	-0.029	-0.0351	0.069	0.0043	0.4661	0.0203	0.0129	-0.064	-0.8812	-0.8868	0.0289	-0.0316	0.014	-0.0308	-0.7753	-0.0451	0.0091	-0.9958	-0.0031	-0.8946	0.0562	0.0073	-0.0607	0.011	-0.0598	-0.025	0.0384	-0.0075	0.0074	0.0749	-0.8591	0.0358	0.0096	-0.0772	0.0232	-0.06	0.5718	0.0263	0.0208	-0.9311	0.0113	-0.1271	0.0034	0.009	0.0372	0.0075	-0.5807	0.0395	-0.049	-0.0087	0.064	-0.0713	-0.0707	-0.0551	0.0467	0.1047	0.0072	-0.031	0.0184	0.0587	0.0511	0.0713	-0.0381	-0.8793	-0.0406	-0.0112	0.037	-0.0065	-0.8029	-0.0382	-0.0044	0	-0.9181	0.0092	0.0462	0.0256	-0.0223	-0.0284	0.0131	-0.0062	0.0111	-0.9564	-0.0737	-0.0168	0.0815	-0.7442
ENSG00000211871	-0.0525	0.0234	-0.0231	-0.0134	-0.0655	0.0167	0.0066	0.0048	0.0151	-0.0106	-0.0303	0.0671	0.0079	-0.1333	-0.0713	0.0005	-0.0038	0.0211	0.0118	-0.0362	-0.0493	-0.0055	0.0217	-0.9688	0.13	-0.0419	0.0254	-0.6116	-1.1134	-0.9489	0.0914	0.0883	-0.0556	-0.0201	-0.0203	-0.0392	-0.1446	-0.0015	-0.0117	0.1155	0.0077	-0.3456	-0.1578	-0.0121	0.0536	-0.0453	-0.0328	-0.1556	0.02	-0.0496	0.5059	0.089	-0.9356	0.0004	-0.9755	0.0081	0.4643	-0.0151	-0.0258	0.0371	-0.0234	-0.0302	0.0368	-0.012	-0.1282	0.0591	-0.0575	-1.0416	-0.0803	-0.0663	0.0158	-0.0363	-0.0197	-0.1114	-0.089	0.0208	-0.0091	0.0142	0.0237	0.0256	0.0541	-0.0351	-0.0082	-0.0089	0.0065	-0.9262	-1.1548	-0.0046	-0.0243	-1.1037	-1.0615	-0.0335	-0.0577	-0.035	-0.3443	0.0139	-0.0636	-0.0603	-0.018	0.0357	0.5424	0.0396	0.0045	-0.0252	-0.9874	-0.0964	0.0633	0.0245	-0.7255	-0.0301	-0.038	-0.0052	-0.0531	-1.0745	0.0184	-0.0023	-0.0672	-0.9932	-1.0054	-0.0466	-0.9358	-0.0575	-0.6638	-0.0539	0.031	0.0039	-0.028	0.4457	-0.0418	-0.1578	-0.9539	0.0567	0.0096	0.2498	-0.0197	0.0174	-0.0317	-0.0045	0.0082	-0.0227	-0.0061	-0.0506	-0.039	0.018	0.6516	0.0193	-0.0664	0.039	0.1752	-0.0395	-0.0389	-0.0076	-0.0264	0.4697	0.0089	-0.0137	-0.7709	-0.0366	-0.1049	-0.0274	-0.0266	-0.0342	0.0005	-0.0221	-0.0268	-0.9036	0.002	-0.0125	-0.039	-0.0108	-0.0711	-0.0351	-1.0159	0.2009	-1.0414	-0.1119	-0.4972	-0.8916	-0.8695	-0.1031	-0.005	-0.0731	-0.0268	-0.649	-0.037	-0.991	-0.057	0.0167	-0.0073	-0.0041	0.0151	0.0092	0.0467	0.0812	-0.0022	0.6143	0.5906	-0.9451	-0.0099	0.0102	0.0367	-0.0443	-0.0199	0.163	-0.0532	-0.1228	0.032	0.4174	0.016	-0.0072	0.0166	-0.0536	-0.0172	-0.0102	0.0029	-0.0158	-0.0216	-0.0166	0.2898	-0.001	0.3526	-0.0192	-0.0473	-0.0267	-0.9762	-0.0215	-0.013	-0.9891	-0.0191	0.0175	-0.0028	0.0186	-0.9668	0.0281	-0.0218	-0.0124	-0.8402	-0.9731	0.0086	-0.9383	-0.0222	-0.0286	-0.0025	-0.7182	-0.0163	-0.5382	-0.0208	-0.0334	0.2535	-0.056	-0.0221	-0.0896	-0.0343	-0.0283	-0.0429	-0.0284	0.0416	-0.0161	-0.0341	-0.0323	-0.0649	-0.0635	-0.0014	0.0272	-0.0062	0.0329	-0.0394	-0.0125	0.0048	-0.0013	0.0409	-0.1816	0.0014	-0.3086	0.0264	0.0447	-0.0109	0.0208	0.2785	-0.0823	0.0019	-0.1254	-0.0173	0.0298	0.0152	-0.0221	-0.0057	-0.9315	-0.0107	-0.0597	0.0759	0.0403	-0.0192	-0.0103	-0.0354	-0.0427	-0.0072	0.0105	0.0289	-0.0097	-0.0125	-0.0477	-0.657	-0.0634	-0.0311	-0.027	-0.0167	0.2502	-0.0426	0.0157	0.0313	-0.0138	-0.0282	-0.9304	0.0091	0.0229	0.3375	-0.0582	-0.0431	-0.0687	-0.0448	0.0006	-0.034	0.0121	-0.154	-0.0117	-0.0046	-0.0161	0.2217	0.3753	0.0098	-0.0185	-0.0901	0.0338	-0.0065	-0.024	-0.0147	-0.0197	-0.0602	0.1873	0.0097	-0.1555	0.0539	0.1084	-0.0002	0.0141	-0.012	-0.0214	0.021	-0.0213	-0.0053	0.0422	0.0315	0.2462	-0.0023	-0.0778	0.0141	0.2953	0.2667	-0.8808	-0.9553	0.0297	-0.0492	-0.0039	-0.0421	-0.0388	-0.2643	-0.0006	0.533	-0.9862	-0.0728	0.2672	0.0109	-0.0044	-0.9772	-0.005	0.0177	-0.9116	0.0051	0.0076	-0.0486	-0.0228	-0.0017	0.0195	0.0433	0.5571	-0.9199	-0.0064	0.0018	0.1734	-0.0722	0.3485	0.0115	-0.0242	0.0295	-0.0175	0.2039	-0.036	-0.055	-0.0542	0.0276	-0.0009	-0.0142	0.0455	-0.4473	-0.0206	-0.0028	-0.0292	-0.0173	0.0189	0.3388	0.0163	0.008	0.0383	0.0474	-0.0191	-0.0719	-0.094	-0.0134	0.0363	0.0492	-0.0414	-0.0511	-0.035	0.0019	-0.0671	-1.0189	0.0481	0.0178	-0.0604	-0.0361	0.0338	0.0189	-0.0004	0.0245	-0.0296	-0.1419	-0.0116	-0.8533	0.0501	-0.0744	0.0378	0.1459	0.001	-0.004	0.0293	0.0117	0.147	0.0279	0.0159	-1.0125	-0.0018	-0.0146	-0.9949	0.0473	-0.0023	0.013	-0.0242	-0.0453	-0.0803	0.5716	0.0273	-0.0543	0.0181	0.0219	-0.0012	0.0511	-0.9599	0.057	-0.0167	-0.9607	-0.1784	0.0712	-0.0065	0.0058	0.0147	-0.9715	-0.9301	-0.0117	0.0017	-0.0036	-0.0036	0.3132	-0.0437	0.2589	-0.075	0.3329	0.0138	-0.0053	-0.0413	0.0459	-0.0878	-0.0391	0.0727	0.0181	0.4159	-1.0183	-0.0024	-0.0516	-0.8251	-1.1067	-0.1357	-0.0079	-0.0291	-0.0199	0.3121	-1.0192	0.0241	-0.0077	0.0608	-0.0574	-0.0066	-0.0082	-0.0075	0.0248	0.0066	-0.0231	-0.0343	-0.0011	-0.0432	0.0095	-0.1743	0.0333	0.0281	-0.2695	0.0438	-0.1201	-0.0447	-0.0586	0.0326	0.0277	0.0222	-0.0531	-0.0241	-0.0103	-0.9051	0.3621	-0.0049	0.0102	-0.0577	-0.021	0.0005	-0.0201	0.0205	-0.0778	-0.0184	0.0062	0.0015	-0.0319	-0.0006	-0.9972	0.0205	-0.0012	0.0003	0.0315	0.025	-1.0252	-0.0238	0.0475	-0.0023	-0.0109	-0.0631	-0.0304	-0.9871	-0.0394	-0.1083	-0.0239	0.0288	0.0163	-0.0212	-0.028	-0.4913	0.2464	0.0491	0.1053	-0.8969	0.0255	0.0153	-0.019	0.0057	0.0109	-0.0374	0.0058	0.5426	0.0349	0.2701	0.0026	0.0291	-0.2588	-0.0003	-0.0775	-0.0686	-0.0323	0.0055	-0.0435	-0.009	-0.0009	-0.0195	-0.032	-0.0247	0.0801	-0.0367	0.0292	-0.0061	0.0044	0.0067	-0.0906	-0.0029	0.0395	0.0174	0.5638	-0.0051	-0.0123	-0.9238	0.025	-0.0658	0.0825	0.0088	-0.0396	-0.0372	-0.0698	-0.9625	0.0153	-0.0024	-0.0435	0.0725	0.0221	0.0317	0.006	-0.0118	0.4569	-0.0838	-0.661	-0.042	-0.0471	-0.8965	-0.1045	0.1094	-0.0051	0.0026	-0.0107	0.2419	0.0333	-0.0259	0.0059	0.0303	-0.0471	-0.0225	-1.0061	0.0078	0.0224	-0.0127	-0.0112	-0.9231	-1.0038	-0.0758	-0.0141	-0.0357	0.0365	0.0503	0.0471	-0.0034	-0.0274	0.0105	0.0097	-0.0292	-0.0762	-0.9743	0.3607	0.275	0.0545	0.0179	0.0318	0.5783	0.6145	-0.4482	-0.0431	-0.1403	-0.2819	0.0656	0.0488	0.29	-0.0631	-1.03	0.0655	0.0201	0.058	0.0465	-0.0706	-0.1692	-0.0259	-0.0103	-0.0061	-0.0615	-0.0024	0.0065	-0.0039	-0.0492	-0.0353	0.0086	-0.0339	0.0172	-0.0238	-0.0037	-0.0349	-0.0221	0.6059	-0.076	0.607	0.0172	-0.6315	-0.0835	0.0503	0.0225	-0.1902	0.0195	-0.0246	-0.0704	-0.8523	-0.0008	-0.0508	0.2283	-0.0402	-0.0607	-0.1727	-0.0394	0.0112	-0.1414	0.0114	-0.0013	-0.0152	0.0821	0.0303	0.0012	-0.0002	-0.9485	-0.0772	-0.9633	0.04	-0.0125	-0.9369	-0.7209	0.0023	-0.033	-0.0339	0.0079	-0.0133	-0.6433	0.0085	0.0795	0.0032	-0.9264	0.2504	0.0068	-0.8291	0.014	-0.2209	-0.0077	0.0276	0.0286	0.0063	-0.005	-0.0269	-0.0119	-0.0083	0.0083	0.0333	-0.0588	-0.8607	-0.0533	0.018	0.3799	-0.007	-0.0991	0.0007	0.1083	-0.0585	-0.0779	-0.017	-0.0626	-0.0439	-0.0554	0.0142	-0.0153	0.0047	-0.0327	0.0122	0.0001	0.0149	0.0564	-0.0341	0.0881	-0.8976	-0.029	-0.0351	0.069	0.0043	0.4661	0.0203	0.0129	-0.064	-0.8812	-0.8868	0.0289	-0.0316	0.014	-0.0308	-0.7753	-0.0451	0.0091	-0.9958	-0.0031	-0.8946	0.0562	0.0073	-0.0607	0.011	-0.0598	-0.025	0.0384	-0.0075	0.0074	0.0749	-0.8591	0.0358	0.0096	-0.0772	0.0232	-0.06	0.5718	0.0263	0.0208	-0.9311	0.0113	-0.1271	0.0034	0.009	0.0372	0.0075	-0.5807	0.0395	-0.049	-0.0087	0.064	-0.0713	-0.0707	-0.0551	0.0467	0.1047	0.0072	-0.031	0.0184	0.0587	0.0511	0.0713	-0.0381	-0.8793	-0.0406	-0.0112	0.037	-0.0065	-0.8029	-0.0382	-0.0044	0	-0.9181	0.0092	0.0462	0.0256	-0.0223	-0.0284	0.0131	-0.0062	0.0111	-0.9564	-0.0737	-0.0168	0.0815	-0.7442
ENSG00000211872	-0.0525	0.0234	-0.0231	-0.0134	-0.0655	0.0167	0.0066	0.0048	0.0151	-0.0106	-0.0303	0.0671	0.0079	-0.1333	-0.0713	0.0005	-0.0038	0.0211	0.0118	-0.0362	-0.0493	-0.0055	0.0217	-0.9688	0.13	-0.0419	0.0254	-0.6116	-1.1134	-0.9489	0.0914	0.0883	-0.0556	-0.0201	-0.0203	-0.0392	-0.1446	-0.0015	-0.0117	0.1155	0.0077	-0.3456	-0.1578	-0.0121	0.0536	-0.0453	-0.0328	-0.1556	0.02	-0.0496	0.5059	0.089	-0.9356	0.0004	-0.9755	0.0081	0.4643	-0.0151	-0.0258	0.0371	-0.0234	-0.0302	0.0368	-0.012	-0.1282	0.0591	-0.0575	-1.0416	-0.0803	-0.0663	0.0158	-0.0363	-0.0197	-0.1114	-0.089	0.0208	-0.0091	0.0142	0.0237	0.0256	0.0541	-0.0351	-0.0082	-0.0089	0.0065	-0.9262	-1.1548	-0.0046	-0.0243	-1.1037	-1.0615	-0.0335	-0.0577	-0.035	-0.3443	0.0139	-0.0636	-0.0603	-0.018	0.0357	0.5424	0.0396	0.0045	-0.0252	-0.9874	-0.0964	0.0633	0.0245	-0.7255	-0.0301	-0.038	-0.0052	-0.0531	-1.0745	0.0184	-0.0023	-0.0672	-0.9932	-1.0054	-0.0466	-0.9358	-0.0575	-0.6638	-0.0539	0.031	0.0039	-0.028	0.4457	-0.0418	-0.1578	-0.9539	0.0567	0.0096	0.2498	-0.0197	0.0174	-0.0317	-0.0045	0.0082	-0.0227	-0.0061	-0.0506	-0.039	0.018	0.6516	0.0193	-0.0664	0.039	0.1752	-0.0395	-0.0389	-0.0076	-0.0264	0.4697	0.0089	-0.0137	-0.7709	-0.0366	-0.1049	-0.0274	-0.0266	-0.0342	0.0005	-0.0221	-0.0268	-0.9036	0.002	-0.0125	-0.039	-0.0108	-0.0711	-0.0351	-1.0159	0.2009	-1.0414	-0.1119	-0.4972	-0.8916	-0.8695	-0.1031	-0.005	-0.0731	-0.0268	-0.649	-0.037	-0.991	-0.057	0.0167	-0.0073	-0.0041	0.0151	0.0092	0.0467	0.0812	-0.0022	0.6143	0.5906	-0.9451	-0.0099	0.0102	0.0367	-0.0443	-0.0199	0.163	-0.0532	-0.1228	0.032	0.4174	0.016	-0.0072	0.0166	-0.0536	-0.0172	-0.0102	0.0029	-0.0158	-0.0216	-0.0166	0.2898	-0.001	0.3526	-0.0192	-0.0473	-0.0267	-0.9762	-0.0215	-0.013	-0.9891	-0.0191	0.0175	-0.0028	0.0186	-0.9668	0.0281	-0.0218	-0.0124	-0.8402	-0.9731	0.0086	-0.9383	-0.0222	-0.0286	-0.0025	-0.7182	-0.0163	-0.5382	-0.0208	-0.0334	0.2535	-0.056	-0.0221	-0.0896	-0.0343	-0.0283	-0.0429	-0.0284	0.0416	-0.0161	-0.0341	-0.0323	-0.0649	-0.0635	-0.0014	0.0272	-0.0062	0.0329	-0.0394	-0.0125	0.0048	-0.0013	0.0409	-0.1816	0.0014	-0.3086	0.0264	0.0447	-0.0109	0.0208	0.2785	-0.0823	0.0019	-0.1254	-0.0173	0.0298	0.0152	-0.0221	-0.0057	-0.9315	-0.0107	-0.0597	0.0759	0.0403	-0.0192	-0.0103	-0.0354	-0.0427	-0.0072	0.0105	0.0289	-0.0097	-0.0125	-0.0477	-0.657	-0.0634	-0.0311	-0.027	-0.0167	0.2502	-0.0426	0.0157	0.0313	-0.0138	-0.0282	-0.9304	0.0091	0.0229	0.3375	-0.0582	-0.0431	-0.0687	-0.0448	0.0006	-0.034	0.0121	-0.154	-0.0117	-0.0046	-0.0161	0.2217	0.3753	0.0098	-0.0185	-0.0901	0.0338	-0.0065	-0.024	-0.0147	-0.0197	-0.0602	0.1873	0.0097	-0.1555	0.0539	0.1084	-0.0002	0.0141	-0.012	-0.0214	0.021	-0.0213	-0.0053	0.0422	0.0315	0.2462	-0.0023	-0.0778	0.0141	0.2953	0.2667	-0.8808	-0.9553	0.0297	-0.0492	-0.0039	-0.0421	-0.0388	-0.2643	-0.0006	0.533	-0.9862	-0.0728	0.2672	0.0109	-0.0044	-0.9772	-0.005	0.0177	-0.9116	0.0051	0.0076	-0.0486	-0.0228	-0.0017	0.0195	0.0433	0.5571	-0.9199	-0.0064	0.0018	0.1734	-0.0722	0.3485	0.0115	-0.0242	0.0295	-0.0175	0.2039	-0.036	-0.055	-0.0542	0.0276	-0.0009	-0.0142	0.0455	-0.4473	-0.0206	-0.0028	-0.0292	-0.0173	0.0189	0.3388	0.0163	0.008	0.0383	0.0474	-0.0191	-0.0719	-0.094	-0.0134	0.0363	0.0492	-0.0414	-0.0511	-0.035	0.0019	-0.0671	-1.0189	0.0481	0.0178	-0.0604	-0.0361	0.0338	0.0189	-0.0004	0.0245	-0.0296	-0.1419	-0.0116	-0.8533	0.0501	-0.0744	0.0378	0.1459	0.001	-0.004	0.0293	0.0117	0.147	0.0279	0.0159	-1.0125	-0.0018	-0.0146	-0.9949	0.0473	-0.0023	0.013	-0.0242	-0.0453	-0.0803	0.5716	0.0273	-0.0543	0.0181	0.0219	-0.0012	0.0511	-0.9599	0.057	-0.0167	-0.9607	-0.1784	0.0712	-0.0065	0.0058	0.0147	-0.9715	-0.9301	-0.0117	0.0017	-0.0036	-0.0036	0.3132	-0.0437	0.2589	-0.075	0.3329	0.0138	-0.0053	-0.0413	0.0459	-0.0878	-0.0391	0.0727	0.0181	0.4159	-1.0183	-0.0024	-0.0516	-0.8251	-1.1067	-0.1357	-0.0079	-0.0291	-0.0199	0.3121	-1.0192	0.0241	-0.0077	0.0608	-0.0574	-0.0066	-0.0082	-0.0075	0.0248	0.0066	-0.0231	-0.0343	-0.0011	-0.0432	0.0095	-0.1743	0.0333	0.0281	-0.2695	0.0438	-0.1201	-0.0447	-0.0586	0.0326	0.0277	0.0222	-0.0531	-0.0241	-0.0103	-0.9051	0.3621	-0.0049	0.0102	-0.0577	-0.021	0.0005	-0.0201	0.0205	-0.0778	-0.0184	0.0062	0.0015	-0.0319	-0.0006	-0.9972	0.0205	-0.0012	0.0003	0.0315	0.025	-1.0252	-0.0238	0.0475	-0.0023	-0.0109	-0.0631	-0.0304	-0.9871	-0.0394	-0.1083	-0.0239	0.0288	0.0163	-0.0212	-0.028	-0.4913	0.0024	0.0491	0.1053	-0.8969	0.0255	0.0153	-0.019	0.0057	0.0109	-0.0374	0.0058	0.5426	0.0349	0.2701	0.0026	0.0291	-0.2588	-0.0003	-0.0775	-0.0686	-0.0323	0.0055	-0.0435	-0.009	-0.0009	-0.0195	-0.032	-0.0247	0.0801	-0.0367	0.0292	-0.0061	0.0044	0.0067	-0.0906	-0.0029	0.0395	0.0174	0.5638	-0.0051	-0.0123	-0.9238	0.025	-0.0658	0.0825	0.0088	-0.0396	-0.0372	-0.0698	-0.9625	0.0153	-0.0024	-0.0435	0.0725	0.0221	0.0317	0.006	-0.0118	0.4569	-0.0838	-0.661	-0.042	-0.0471	-0.8965	-0.1045	0.1094	-0.0051	0.0026	-0.0107	0.2419	0.0333	-0.0259	0.0059	0.0303	-0.0471	-0.0225	-1.0061	0.0078	0.0224	-0.0127	-0.0112	-0.9231	-1.0038	-0.0758	-0.0141	-0.0357	0.0365	0.0503	0.0471	-0.0034	-0.0274	0.0105	0.0097	-0.0292	-0.0762	-0.9743	0.3607	0.275	0.0545	0.0179	0.0318	0.5783	0.6145	-0.4482	-0.0431	-0.1403	-0.2819	0.0656	0.0488	0.29	-0.0631	-1.03	0.0655	0.0201	0.058	0.0465	-0.0706	-0.1692	-0.0259	-0.0103	-0.0061	-0.0615	-0.0024	0.0065	-0.0039	-0.0492	-0.0353	0.0086	-0.0339	0.0172	-0.0238	-0.0037	-0.0349	-0.0221	0.6059	-0.076	0.607	0.0172	-0.6315	-0.0835	0.0503	0.0225	-0.1902	0.0195	-0.0246	-0.0704	-0.8523	-0.0008	-0.0508	0.2283	-0.0402	-0.0607	-0.1727	-0.0394	0.0112	-0.1414	0.0114	-0.0013	-0.0152	0.0821	0.0303	0.0012	-0.0002	-0.9485	-0.0772	-0.9633	0.04	-0.0125	-0.9369	-0.7209	0.0023	-0.033	-0.0339	0.0079	-0.0133	-0.6433	0.0085	0.0795	0.0032	-0.9264	0.2504	0.0068	-0.8291	0.014	-0.2209	-0.0077	0.0276	0.0286	0.0063	-0.005	-0.0269	-0.0119	-0.0083	0.0083	0.0333	-0.0588	-0.8607	-0.0533	0.018	0.3799	-0.007	-0.0991	0.0007	0.1083	-0.0585	-0.0779	-0.017	-0.0626	-0.0439	-0.0554	0.0142	-0.0153	0.0047	-0.0327	0.0122	0.0001	0.0149	0.0564	-0.0341	0.0881	-0.8976	-0.029	-0.0351	0.069	0.0043	0.4661	0.0203	0.0129	-0.064	-0.8812	-0.8868	0.0289	-0.0316	0.014	-0.0308	-0.7753	-0.0451	0.0091	-0.9958	-0.0031	-0.8946	0.0562	0.0073	-0.0607	0.011	-0.0598	-0.025	0.0384	-0.0075	0.0074	0.0749	-0.8591	0.0358	0.0096	-0.0772	0.0232	-0.06	0.5718	0.0263	0.0208	-0.9311	0.0113	-0.1271	0.0034	0.009	0.0372	0.0075	-0.5807	0.0395	-0.049	-0.0087	0.064	-0.0713	-0.0707	-0.0551	0.0467	0.1047	0.0072	-0.031	0.0184	0.0587	0.0511	0.0713	-0.0381	-0.8793	-0.0406	-0.0112	0.037	-0.0065	-0.8029	-0.0382	-0.0044	0	-0.9181	0.0092	0.0462	0.0256	-0.0223	-0.0284	0.0131	-0.0062	0.0111	-0.9564	-0.0737	-0.0168	0.0815	-0.7442
ENSG00000211873	-0.0525	0.0234	-0.0231	-0.0134	-0.0655	0.0167	0.0066	0.0048	0.0151	-0.0106	-0.0303	0.0671	0.0079	-0.1333	-0.0713	0.0005	-0.0038	0.0211	0.0118	-0.0362	-0.0493	-0.0055	0.0217	-0.9688	0.13	-0.0419	0.0254	-0.6116	-1.1134	-0.9489	0.0914	0.0883	-0.0556	-0.0201	-0.0203	-0.0392	-0.1446	-0.0015	-0.0117	0.1155	0.0077	-0.3456	-0.1578	-0.0121	0.0536	-0.0453	-0.0328	-0.1556	0.02	-0.0496	0.5059	0.089	-0.9356	0.0004	-0.9755	0.0081	0.4643	-0.0151	-0.0258	0.0371	-0.0234	-0.0302	0.0368	-0.012	-0.1282	0.0591	-0.0575	-1.0416	-0.0803	-0.0663	0.0158	-0.0363	-0.0197	-0.1114	-0.089	0.0208	-0.0091	0.0142	0.0237	0.0256	0.0541	-0.0351	-0.0082	-0.0089	0.0065	-0.9262	-1.1548	-0.0046	-0.0243	-1.1037	-1.0615	-0.0335	-0.0577	-0.035	-0.3443	0.0139	-0.0636	-0.0603	-0.018	0.0357	0.5424	0.0396	0.0045	-0.0252	-0.9874	-0.0964	0.0633	0.0245	-0.7255	-0.0301	-0.038	-0.0052	-0.0531	-1.0745	0.0184	-0.0023	-0.0672	-0.9932	-1.0054	-0.0466	-0.9358	-0.0575	-0.6638	-0.0539	0.031	0.0039	-0.028	0.4457	-0.0418	-0.1578	-0.9539	0.0567	0.0096	0.2498	-0.0197	0.0174	-0.0317	-0.0045	0.0082	-0.0227	-0.0061	-0.0506	-0.039	0.018	0.6516	0.0193	-0.0664	0.039	0.1752	-0.0395	-0.0389	-0.0076	-0.0264	0.4697	0.0089	-0.0137	-0.7709	-0.0366	-0.1049	-0.0274	-0.0266	-0.0342	0.0005	-0.0221	-0.0268	-0.9036	0.002	-0.0125	-0.039	-0.0108	-0.0711	-0.0351	-1.0159	0.2009	-1.0414	-0.1119	-0.4972	-0.8916	-0.8695	-0.1031	-0.005	-0.0731	-0.0268	-0.649	-0.037	-0.991	-0.057	0.0167	-0.0073	-0.0041	0.0151	0.0092	0.0467	0.0812	-0.0022	0.6143	0.5906	-0.9451	-0.0099	0.0102	0.0367	-0.0443	-0.0199	0.163	-0.0532	-0.1228	0.032	0.4174	0.016	-0.0072	0.0166	-0.0536	-0.0172	-0.0102	0.0029	-0.0158	-0.0216	-0.0166	0.2898	-0.001	0.3526	-0.0192	-0.0473	-0.0267	-0.9762	-0.0215	-0.013	-0.9891	-0.0191	0.0175	-0.0028	0.0186	-0.9668	0.0281	-0.0218	-0.0124	-0.8402	-0.9731	0.0086	-0.9383	-0.0222	-0.0286	-0.0025	-0.7182	-0.0163	-0.5382	-0.0208	-0.0334	0.2535	-0.056	-0.0221	-0.0896	-0.0343	-0.0283	-0.0429	-0.0284	0.0416	-0.0161	-0.0341	-0.0323	-0.0649	-0.0635	-0.0014	0.0272	-0.0062	0.0329	-0.0394	-0.0125	0.0048	-0.0013	0.0409	-0.1816	0.0014	-0.3086	0.0264	0.0447	-0.0109	0.0208	0.2785	-0.0823	0.0019	-0.1254	-0.0173	0.0298	0.0152	-0.0221	-0.0057	-0.9315	-0.0107	-0.0597	0.0759	0.0403	-0.0192	-0.0103	-0.0354	-0.0427	-0.0072	0.0105	0.0289	-0.0097	-0.0125	-0.0477	-0.657	-0.0634	-0.0311	-0.027	-0.0167	0.2502	-0.0426	0.0157	0.0313	-0.0138	-0.0282	-0.9304	0.0091	0.0229	0.3375	-0.0582	-0.0431	-0.0687	-0.0448	0.0006	-0.034	0.0121	-0.154	-0.0117	-0.0046	-0.0161	-0.0015	0.3753	0.0098	-0.0185	-0.0901	0.0338	-0.0065	-0.024	-0.0147	-0.0197	-0.0602	0.1873	0.0097	-0.1555	0.0539	0.1084	-0.0002	0.0141	-0.012	-0.0214	0.021	-0.0213	-0.0053	0.0422	0.0315	0.2462	-0.0023	-0.0778	0.0141	0.2953	0.2667	-0.8808	-0.9553	0.0297	-0.0492	-0.0039	-0.0421	-0.0388	-0.2643	-0.0006	0.533	-0.9862	-0.0728	0.2672	0.0109	-0.0044	-0.9772	-0.005	0.0177	-0.9116	0.0051	0.0076	-0.0486	-0.0228	-0.0017	0.0195	0.0433	0.5571	-0.9199	-0.0064	0.0018	0.1734	-0.0722	0.3485	0.0115	-0.0242	0.0295	-0.0175	0.2039	-0.036	-0.055	-0.0542	0.0276	-0.0009	-0.0142	0.0455	-0.4473	-0.0206	-0.0028	-0.0292	-0.0173	0.0189	0.3388	0.0163	0.008	0.0383	0.0474	-0.0191	-0.0719	-0.094	-0.0134	0.0363	0.0492	-0.0414	-0.0511	-0.035	0.0019	-0.0671	-1.0189	0.0481	0.0178	-0.0604	-0.0361	0.0338	0.0189	-0.0004	0.0245	-0.0296	-0.1419	-0.0116	-0.8533	0.0501	-0.0744	0.0378	0.1459	0.001	-0.004	0.0293	0.0117	0.147	0.0279	0.0159	-1.0125	-0.0018	-0.0146	-0.9949	0.0473	-0.0023	0.013	-0.0242	-0.0453	-0.0803	0.5716	0.0273	-0.0543	0.0181	0.0219	-0.0012	0.0511	-0.9599	0.057	-0.0167	-0.9607	-0.1784	0.0712	-0.0065	0.0058	0.0147	-0.9715	-0.9301	-0.0117	0.0017	-0.0036	-0.0036	0.3132	-0.0437	0.2589	-0.075	0.3329	0.0138	-0.0053	-0.0413	0.0459	-0.0878	-0.0391	0.0727	0.0181	0.4159	-1.0183	-0.0024	-0.0516	-0.8251	-1.1067	-0.1357	-0.0079	-0.0291	-0.0199	0.3121	-1.0192	0.0241	-0.0077	0.0608	-0.0574	-0.0066	-0.0082	-0.0075	0.0248	0.0066	-0.0231	-0.0343	-0.0011	-0.0432	0.0095	-0.1743	0.0333	0.0281	-0.2695	0.0438	-0.1201	-0.0447	-0.0586	0.0326	0.0277	0.0222	-0.0531	-0.0241	-0.0103	-0.9051	0.3621	-0.0049	0.0102	-0.0577	-0.021	0.0005	-0.0201	0.0205	-0.0778	-0.0184	0.0062	0.0015	-0.0319	-0.0006	-0.9972	0.0205	-0.0012	0.0003	0.0315	0.025	-1.0252	-0.0238	0.0475	-0.0023	-0.0109	-0.0631	-0.0304	-0.9871	-0.0394	-0.1083	-0.0239	0.0288	0.0163	-0.0212	-0.028	-0.4913	0.0024	0.0491	0.1053	-0.8969	0.0255	0.0153	-0.019	0.0057	0.0109	-0.0374	0.0058	0.5426	0.0349	0.2701	0.0026	0.0291	-0.2588	-0.0003	-0.0775	-0.0686	-0.0323	0.0055	-0.0435	-0.009	-0.0009	-0.0195	-0.032	-0.0247	0.0801	-0.0367	0.0292	-0.0061	0.0044	0.0067	-0.0906	-0.0029	0.0395	0.0174	0.5638	-0.0051	-0.0123	-0.9238	0.025	-0.0658	0.0825	0.0088	-0.0396	-0.0372	-0.0698	-0.9625	0.0153	-0.0024	-0.0435	0.0725	0.0221	0.0317	0.006	-0.0118	0.4569	-0.0838	-0.661	-0.042	-0.0471	-0.8965	-0.1045	0.1094	-0.0051	0.0026	-0.0107	0.2419	0.0333	-0.0259	0.0059	0.0303	-0.0471	-0.0225	-1.0061	0.0078	0.0224	-0.0127	-0.0112	-0.9231	-1.0038	-0.0758	-0.0141	-0.0357	0.0365	0.0503	0.0471	-0.0034	-0.0274	0.0105	0.0097	-0.0292	-0.0762	-0.9743	0.3607	0.275	0.0545	0.0179	0.0318	0.5783	0.6145	-0.4482	-0.0431	-0.1403	-0.2819	0.0656	0.0488	-0.0012	-0.0631	-1.03	0.0655	0.0201	0.058	0.0465	-0.0706	-0.1692	-0.0259	-0.0103	-0.0061	-0.0615	-0.0024	0.0065	-0.0039	-0.0492	-0.0353	0.0086	-0.0339	0.0172	-0.0238	-0.0037	-0.0349	-0.0221	0.6059	-0.076	0.607	0.0172	-0.6315	-0.0835	0.0503	0.0225	-0.1902	0.0195	-0.0246	-0.0704	-0.8523	-0.0008	-0.0508	0.2283	-0.0402	-0.0607	-0.1727	-0.0394	0.0112	-0.1414	0.0114	-0.0013	-0.0152	0.0821	0.0303	0.0012	-0.0002	-0.9485	-0.0772	-0.9633	0.04	-0.0125	-0.9369	-0.7209	0.0023	-0.033	-0.0339	0.0079	-0.0133	-0.6433	0.0085	0.0795	0.0032	-0.9264	0.2504	0.0068	-0.8291	0.014	-0.2209	-0.0077	0.0276	0.0286	0.0063	-0.005	-0.0269	-0.0119	-0.0083	0.0083	0.0333	-0.0588	-0.8607	-0.0533	0.018	0.3799	-0.007	-0.0991	0.0007	0.1083	-0.0585	-0.0779	-0.017	-0.0626	-0.0439	-0.0554	0.0142	-0.0153	0.0047	-0.0327	0.0122	0.0001	0.0149	0.0564	-0.0341	0.0881	-0.8976	-0.029	-0.0351	0.069	0.0043	0.4661	0.0203	0.0129	-0.064	-0.8812	-0.8868	0.0289	-0.0316	0.014	-0.0308	-0.7753	-0.0451	0.0091	-0.9958	-0.0031	-0.8946	0.0562	0.0073	-0.0607	0.011	-0.0598	-0.025	0.0384	-0.0075	0.0074	0.0749	-0.8591	0.0358	0.0096	-0.0772	0.0232	-0.06	0.5718	0.0263	0.0208	-0.9311	0.0113	-0.1271	0.0034	0.009	0.0372	0.0075	-0.5807	0.0395	-0.049	-0.0087	0.064	-0.0713	-0.0707	-0.0551	0.0467	0.1047	0.0072	-0.031	0.0184	0.0587	0.0511	0.0713	-0.0381	-0.8793	-0.0406	-0.0112	0.037	-0.0065	-0.8029	-0.0382	-0.0044	0	-0.9181	0.0092	0.0462	0.0256	-0.0223	-0.0284	0.0131	-0.0062	0.0111	-0.9564	-0.0737	-0.0168	0.0815	-0.7442
ENSG00000211874	-0.0525	0.0234	-0.0231	-0.0134	-0.0655	0.0167	0.0066	0.0048	0.0151	-0.0106	-0.0303	0.0671	0.0079	-0.1333	-0.0713	0.0005	-0.0038	0.0211	0.0118	-0.0362	-0.0493	-0.0055	0.0217	-0.9688	0.13	-0.0419	0.0254	-0.6116	-1.1134	-0.9489	0.0914	0.0883	-0.0556	-0.0201	-0.0203	-0.0392	-0.1446	-0.0015	-0.0117	0.1155	0.0077	-0.3456	-0.1578	-0.0121	0.0536	-0.0453	-0.0328	-0.1556	0.02	-0.0496	0.5059	0.089	-0.9356	0.0004	-0.9755	0.0081	0.4643	-0.0151	-0.0258	0.0371	-0.0234	-0.0302	0.0368	-0.012	-0.1282	0.0591	-0.0575	-1.0416	-0.0803	-0.0663	0.0158	-0.0363	-0.0197	-0.1114	-0.089	0.0208	-0.0091	0.0142	0.0237	0.0256	0.0541	-0.0351	-0.0082	-0.0089	0.0065	-0.9262	-1.1548	-0.0046	-0.0243	-1.1037	-1.0615	-0.0335	-0.0577	-0.035	-0.3443	0.0139	-0.0636	-0.0603	-0.018	0.0357	0.5424	0.0396	0.0045	-0.0252	-0.9874	-0.0964	0.0633	0.0245	-0.7255	-0.0301	-0.038	-0.0052	-0.0531	-1.0745	0.0184	-0.0023	-0.0672	-0.9932	-1.0054	-0.0466	-0.9358	-0.0575	-0.6638	-0.0539	0.031	0.0039	-0.028	0.4457	-0.0418	-0.1578	-0.9539	0.0567	0.0096	0.2498	-0.0197	0.0174	-0.0317	-0.0045	0.0082	-0.0227	-0.0061	-0.0506	-0.039	0.018	0.6516	0.0193	-0.0664	0.039	0.1752	-0.0395	-0.0389	-0.0076	-0.0264	0.4697	0.0089	-0.0137	-0.7709	-0.0366	-0.1049	-0.0274	-0.0266	-0.0342	0.0005	-0.0221	-0.0268	-0.9036	0.002	-0.0125	-0.039	-0.0108	-0.0711	-0.0351	-1.0159	0.2009	-1.0414	-0.1119	-0.4972	-0.8916	-0.8695	-0.1031	-0.005	-0.0731	-0.0268	-0.649	-0.037	-0.991	-0.057	0.0167	-0.0073	-0.0041	0.0151	0.0092	0.0467	0.0812	-0.0022	0.6143	0.5906	-0.9451	-0.0099	0.0102	0.0367	-0.0443	-0.0199	0.163	-0.0532	-0.1228	0.032	0.4174	0.016	-0.0072	0.0166	-0.0536	-0.0172	-0.0102	0.0029	-0.0158	-0.0216	-0.0166	0.2898	-0.001	0.3526	-0.0192	-0.0473	-0.0267	-0.9762	-0.0215	-0.013	-0.9891	-0.0191	0.0175	-0.0028	0.0186	-0.9668	0.0281	-0.0218	-0.0124	-0.8402	-0.9731	0.0086	-0.9383	-0.0222	-0.0286	-0.0025	-0.7182	-0.0163	-0.5382	-0.0208	-0.0334	0.2535	-0.056	-0.0221	-0.0896	-0.0343	-0.0283	-0.0429	-0.0284	0.0416	-0.0161	-0.0341	-0.0323	-0.0649	-0.0635	-0.0014	0.0272	-0.0062	0.0329	-0.0394	-0.0125	0.0048	-0.0013	0.0409	-0.1816	0.0014	-0.3086	0.0264	0.0447	-0.0109	0.0208	0.2785	-0.0823	0.0019	-0.1254	-0.0173	0.0298	0.0152	-0.0221	-0.0057	-0.9315	-0.0107	-0.0597	0.0759	0.0403	-0.0192	-0.0103	-0.0354	-0.0427	-0.0072	0.0105	0.0289	-0.0097	-0.0125	-0.0477	-0.657	-0.0634	-0.0311	-0.027	-0.0167	0.2502	-0.0426	0.0157	0.0313	-0.0138	-0.0282	-0.9304	0.0091	0.0229	0.3375	-0.0582	-0.0431	-0.0687	-0.0448	0.0006	-0.034	0.0121	-0.154	-0.0117	-0.0046	-0.0161	-0.0015	0.3753	0.0098	-0.0185	-0.0901	0.0338	-0.0065	-0.024	-0.0147	-0.0197	-0.0602	0.1873	0.0097	-0.1555	0.0539	0.1084	-0.0002	0.0141	-0.012	-0.0214	0.021	-0.0213	-0.0053	0.0422	0.0315	0.2462	-0.0023	-0.0778	0.0141	-0.0767	0.2667	-0.8808	-0.9553	0.0297	-0.0492	-0.0039	-0.0421	-0.0388	-0.2643	-0.0006	0.533	-0.9862	-0.0728	0.2672	0.0109	-0.0044	-0.9772	-0.005	0.0177	-0.9116	0.0051	0.0076	-0.0486	-0.0228	-0.0017	0.0195	0.0433	0.5571	-0.9199	-0.0064	0.0018	0.1734	-0.0722	0.3485	0.0115	-0.0242	0.0295	-0.0175	0.2039	-0.036	-0.055	-0.0542	0.0276	-0.0009	-0.0142	0.0455	-0.4473	-0.0206	-0.0028	-0.0292	-0.0173	0.0189	0.3388	0.0163	0.008	0.0383	0.0474	-0.0191	-0.0719	-0.094	-0.0134	0.0363	0.0492	-0.0414	-0.0511	-0.035	0.0019	-0.0671	-1.0189	0.0481	0.0178	-0.0604	-0.0361	0.0338	0.0189	-0.0004	0.0245	-0.0296	-0.1419	-0.0116	-0.8533	0.0501	-0.0744	0.0378	0.1459	0.001	-0.004	0.0293	0.0117	0.147	0.0279	0.0159	-1.0125	-0.0018	-0.0146	-0.9949	0.0473	-0.0023	0.013	-0.0242	-0.0453	-0.0803	0.5716	0.0273	-0.0543	0.0181	0.0219	-0.0012	0.0511	-0.9599	0.057	-0.0167	-0.9607	-0.1784	0.0712	-0.0065	0.0058	0.0147	-0.9715	-0.9301	-0.0117	0.0017	-0.0036	-0.0036	0.3132	-0.0437	0.2589	-0.075	0.3329	0.0138	-0.0053	-0.0413	0.0459	-0.0878	-0.0391	0.0727	0.0181	0.4159	-1.0183	-0.0024	-0.0516	-0.8251	-1.1067	-0.1357	-0.0079	-0.0291	-0.0199	0.3121	-1.0192	0.0241	-0.0077	0.0608	-0.0574	-0.0066	-0.0082	-0.0075	0.0248	0.0066	-0.0231	-0.0343	-0.0011	-0.0432	0.0095	-0.1743	0.0333	0.0281	-0.2695	0.0438	-0.1201	-0.0447	-0.0586	0.0326	0.0277	0.0222	-0.0531	-0.0241	-0.0103	-0.9051	0.3621	-0.0049	0.0102	-0.0577	-0.021	0.0005	-0.0201	0.0205	-0.0778	-0.0184	0.0062	0.0015	-0.0319	-0.0006	-0.9972	0.0205	-0.0012	0.0003	0.0315	0.025	-1.0252	-0.0238	0.0475	-0.0023	-0.0109	-0.0631	-0.0304	-0.9871	-0.0394	-0.1083	-0.0239	0.0288	0.0163	-0.0212	-0.028	-0.4913	0.0024	0.0491	0.1053	-0.8969	0.0255	0.0153	-0.019	0.0057	0.0109	-0.0374	0.0058	0.5426	0.0349	0.2701	0.0026	0.0291	-0.2588	-0.0003	-0.0775	-0.0686	-0.0323	0.0055	-0.0435	-0.009	-0.0009	-0.0195	-0.032	-0.0247	0.0801	-0.0367	0.0292	-0.0061	0.0044	0.0067	-0.0906	-0.0029	0.0395	0.0174	0.5638	-0.0051	-0.0123	-0.9238	0.025	-0.0658	0.0825	0.0088	-0.0396	-0.0372	-0.0698	-0.9625	0.0153	-0.0024	-0.0435	0.0725	0.0221	0.0317	0.006	-0.0118	0.4569	-0.0838	-0.661	-0.042	-0.0471	-0.8965	-0.1045	0.1094	-0.0051	0.0026	-0.0107	0.2419	0.0333	-0.0259	0.0059	0.0303	-0.0471	-0.0225	-1.0061	0.0078	0.0224	-0.0127	-0.0112	-0.9231	-1.0038	-0.0758	-0.0141	-0.0357	0.0365	0.0503	0.0471	-0.0034	-0.0274	0.0105	0.0097	-0.0292	-0.0762	-0.9743	0.3607	0.275	0.0545	0.0179	0.0318	0.5783	0.6145	-0.4482	-0.0431	-0.1403	-0.2819	0.0656	0.0488	-0.0012	-0.0631	-1.03	0.0655	0.0201	0.058	0.0465	-0.0706	-0.1692	-0.0259	-0.0103	-0.0061	-0.0615	-0.0024	0.0065	-0.0039	-0.0492	-0.0353	0.0086	-0.0339	0.0172	-0.0238	-0.0037	-0.0349	-0.0221	0.6059	-0.076	0.607	0.0172	-0.6315	-0.0835	0.0503	0.0225	-0.1902	0.0195	-0.0246	-0.0704	-0.8523	-0.0008	-0.0508	0.2283	-0.0402	-0.0607	-0.1727	-0.0394	0.0112	-0.1414	0.0114	-0.0013	-0.0152	0.0821	0.0303	0.0012	-0.0002	-0.9485	-0.0772	-0.9633	0.04	-0.0125	-0.9369	-0.7209	0.0023	-0.033	-0.0339	0.0079	-0.0133	-0.6433	0.0085	0.0795	0.0032	-0.9264	0.2504	0.0068	-0.8291	0.014	-0.2209	-0.0077	0.0276	0.0286	0.0063	-0.005	-0.0269	-0.0119	-0.0083	0.0083	0.0333	-0.0588	-0.8607	-0.0533	0.018	0.3799	-0.007	-0.0991	0.0007	0.1083	-0.0585	-0.0779	-0.017	-0.0626	-0.0439	-0.0554	0.0142	-0.0153	0.0047	-0.0327	0.0122	0.0001	0.0149	0.0564	-0.0341	0.0881	-0.8976	-0.029	-0.0351	0.069	0.0043	0.4661	0.0203	0.0129	-0.064	-0.8812	-0.8868	0.0289	-0.0316	0.014	-0.0308	-0.7753	-0.0451	0.0091	-0.9958	-0.0031	-0.8946	0.0562	0.0073	-0.0607	0.011	-0.0598	-0.025	0.0384	-0.0075	0.0074	0.0749	-0.8591	0.0358	0.0096	-0.0772	0.0232	-0.06	0.5718	0.0263	0.0208	-0.9311	0.0113	-0.1271	0.0034	0.009	0.0372	0.0075	-0.5807	0.0395	-0.049	-0.0087	0.064	-0.0713	-0.0707	-0.0551	0.0467	0.1047	0.0072	-0.031	0.0184	0.0587	0.0511	0.0713	-0.0381	-0.8793	-0.0406	-0.0112	0.037	-0.0065	-0.8029	-0.0382	-0.0044	0	-0.9181	0.0092	0.0462	0.0256	-0.0223	-0.0284	0.0131	-0.0062	0.0111	-0.9564	-0.0737	-0.0168	0.0815	-0.7442
ENSG00000211875	-0.0525	0.0234	-0.0231	-0.0134	-0.0655	0.0167	0.0066	0.0048	0.0151	-0.0106	-0.0303	0.0671	0.0079	-0.1333	-0.0713	0.0005	-0.0038	0.0211	0.0118	-0.0362	-0.0493	-0.0055	0.0217	-0.9688	0.13	-0.0419	0.0254	-0.6116	-1.1134	-0.9489	0.0914	0.0883	-0.0556	-0.0201	-0.0203	-0.0392	-0.1446	-0.0015	-0.0117	0.1155	0.0077	-0.3456	-0.1578	-0.0121	0.0536	-0.0453	-0.0328	-0.1556	0.02	-0.0496	0.5059	0.089	-0.9356	0.0004	-0.9755	0.0081	0.4643	-0.0151	-0.0258	0.0371	-0.0234	-0.0302	0.0368	-0.012	-0.1282	0.0591	-0.0575	-1.0416	-0.0803	-0.0663	0.0158	-0.0363	-0.0197	-0.1114	-0.089	0.0208	-0.0091	0.0142	0.0237	0.0256	0.0541	-0.0351	-0.0082	-0.0089	0.0065	-0.9262	-1.1548	-0.0046	-0.0243	-1.1037	-1.0615	-0.0335	-0.0577	-0.035	-0.3443	0.0139	-0.0636	-0.0603	-0.018	0.0357	0.5424	0.0396	0.0045	-0.0252	-0.9874	-0.0964	0.0633	0.0245	-0.7255	-0.0301	-0.038	-0.0052	-0.0531	-1.0745	0.0184	-0.0023	-0.0672	-0.9932	-1.0054	-0.0466	-0.9358	-0.0575	-0.6638	-0.0539	0.031	0.0039	-0.028	0.4457	-0.0418	-0.1578	-0.9539	0.0567	0.0096	0.2498	-0.0197	0.0174	-0.0317	-0.0045	0.0082	-0.0227	-0.0061	-0.0506	-0.039	0.018	0.6516	0.0193	-0.0664	0.039	0.1752	-0.0395	-0.0389	-0.0076	-0.0264	0.4697	0.0089	-0.0137	-0.7709	-0.0366	-0.1049	-0.0274	-0.0266	-0.0342	0.0005	-0.0221	-0.0268	-0.9036	0.002	-0.0125	-0.039	-0.0108	-0.0711	-0.0351	-1.0159	0.2009	-1.0414	-0.1119	-0.4972	-0.8916	-0.8695	-0.1031	-0.005	-0.0731	-0.0268	-0.649	-0.037	-0.991	-0.057	0.0167	-0.0073	-0.0041	0.0151	0.0092	0.0467	0.0812	-0.0022	0.6143	0.5906	-0.9451	-0.0099	0.0102	0.0367	-0.0443	-0.0199	0.163	-0.0532	-0.1228	0.032	0.4174	0.016	-0.0072	0.0166	-0.0536	-0.0172	-0.0102	0.0029	-0.0158	-0.0216	-0.0166	0.2898	-0.001	0.3526	-0.0192	-0.0473	-0.0267	-0.9762	-0.0215	-0.013	-0.9891	-0.0191	0.0175	-0.0028	0.0186	-0.9668	0.0281	-0.0218	-0.0124	-0.8402	-0.9731	0.0086	-0.9383	-0.0222	-0.0286	-0.0025	-0.7182	-0.0163	-0.5382	-0.0208	-0.0334	0.2535	-0.056	-0.0221	-0.0896	-0.0343	-0.0283	-0.0429	-0.0284	0.0416	-0.0161	-0.0341	-0.0323	-0.0649	-0.0635	-0.0014	0.0272	-0.0062	0.0329	-0.0394	-0.0125	0.0048	-0.0013	0.0409	-0.1816	0.0014	-0.3086	0.0264	0.0447	-0.0109	0.0208	0.2785	-0.0823	0.0019	-0.1254	-0.0173	0.0298	0.0152	-0.0221	-0.0057	-0.9315	-0.0107	-0.0597	0.0759	0.0403	-0.0192	-0.0103	-0.0354	-0.0427	-0.0072	0.0105	0.0289	-0.0097	-0.0125	-0.0477	-0.657	-0.0634	-0.0311	-0.027	-0.0167	0.2502	-0.0426	0.0157	0.0313	-0.0138	-0.0282	-0.9304	0.0091	0.0229	0.3375	-0.0582	-0.0431	-0.0687	-0.0448	0.0006	-0.034	0.0121	-0.154	-0.0117	-0.0046	-0.0161	-0.0015	0.3753	0.0098	-0.0185	-0.0901	0.0338	-0.0065	-0.024	-0.0147	-0.0197	-0.0602	0.1873	0.0097	-0.1555	0.0539	0.1084	-0.0002	0.0141	-0.012	-0.0214	0.021	-0.0213	-0.0053	0.0422	0.0315	0.2462	-0.0023	-0.0778	0.0141	-0.0767	0.2667	-0.8808	-0.9553	0.0297	-0.0492	-0.0039	-0.0421	-0.0388	-0.2643	-0.0006	0.533	-0.9862	-0.0728	0.2672	0.0109	-0.0044	-0.9772	-0.005	0.0177	-0.9116	0.0051	0.0076	-0.0486	-0.0228	-0.0017	0.0195	0.0433	0.5571	-0.9199	-0.0064	0.0018	0.1734	-0.0722	0.3485	0.0115	-0.0242	0.0295	-0.0175	0.2039	-0.036	-0.055	-0.0542	0.0276	-0.0009	-0.0142	0.0455	-0.4473	-0.0206	-0.0028	-0.0292	-0.0173	0.0189	0.3388	0.0163	0.008	0.0383	0.0474	-0.0191	-0.0719	-0.094	-0.0134	0.0363	0.0492	-0.0414	-0.0511	-0.035	0.0019	-0.0671	-1.0189	0.0481	0.0178	-0.0604	-0.0361	0.0338	0.0189	-0.0004	0.0245	-0.0296	-0.1419	-0.0116	-0.8533	0.0501	-0.0744	0.0378	0.1459	0.001	-0.004	0.0293	0.0117	0.147	0.0279	0.0159	-1.0125	-0.0018	-0.0146	-0.9949	0.0473	-0.0023	0.013	-0.0242	-0.0453	-0.0803	0.5716	0.0273	-0.0543	0.0181	0.0219	-0.0012	0.0511	-0.9599	0.057	-0.0167	-0.9607	-0.1784	0.0712	-0.0065	0.0058	0.0147	-0.9715	-0.9301	-0.0117	0.0017	-0.0036	-0.0036	0.3132	-0.0437	0.2589	-0.075	0.3329	0.0138	-0.0053	-0.0413	0.0459	-0.0878	-0.0391	0.0727	0.0181	0.4159	-1.0183	-0.0024	-0.0516	-0.8251	-1.1067	-0.1357	-0.0079	-0.0291	-0.0199	0.3121	-1.0192	0.0241	-0.0077	0.0608	-0.0574	-0.0066	-0.0082	-0.0075	0.0248	0.0066	-0.0231	-0.0343	-0.0011	-0.0432	0.0095	-0.1743	0.0333	0.0281	-0.2695	0.0438	-0.1201	-0.0447	-0.0586	0.0326	0.0277	0.0222	-0.0531	-0.0241	-0.0103	-0.9051	0.3621	-0.0049	0.0102	-0.0577	-0.021	0.0005	-0.0201	0.0205	-0.0778	-0.0184	0.0062	0.0015	-0.0319	-0.0006	-0.9972	0.0205	-0.0012	0.0003	0.0315	0.025	-1.0252	-0.0238	0.0475	-0.0023	-0.0109	-0.0631	-0.0304	-0.9871	-0.0394	-0.1083	-0.0239	0.0288	0.0163	-0.0212	-0.028	-0.4913	0.0024	0.0491	0.1053	-0.8969	0.0255	0.0153	-0.019	0.0057	0.0109	-0.0374	0.0058	0.5426	0.0349	0.2701	0.0026	0.0291	-0.2588	-0.0003	-0.0775	-0.0686	-0.0323	0.0055	-0.0435	-0.009	-0.0009	-0.0195	-0.032	-0.0247	0.0801	-0.0367	0.0292	-0.0061	0.0044	0.0067	-0.0906	-0.0029	0.0395	0.0174	0.5638	-0.0051	-0.0123	-0.9238	0.025	-0.0658	0.0825	0.0088	-0.0396	-0.0372	-0.0698	-0.9625	0.0153	-0.0024	-0.0435	0.0725	0.0221	0.0317	0.006	-0.0118	0.4569	-0.0838	-0.661	-0.042	-0.0471	-0.8965	-0.1045	0.1094	-0.0051	0.0026	-0.0107	0.2419	0.0333	-0.0259	0.0059	0.0303	-0.0471	-0.0225	-1.0061	0.0078	0.0224	-0.0127	-0.0112	-0.9231	-1.0038	-0.0758	-0.0141	-0.0357	0.0365	0.0503	0.0471	-0.0034	-0.0274	0.0105	0.0097	-0.0292	-0.0762	-0.9743	0.3607	0.275	0.0545	0.0179	0.0318	0.5783	0.6145	-0.4482	-0.0431	-0.1403	-0.2819	0.0656	0.0488	-0.0012	-0.0631	-1.03	0.0655	0.0201	0.058	0.0465	-0.0706	-0.1692	-0.0259	-0.0103	-0.0061	-0.0615	-0.0024	0.0065	-0.0039	-0.0492	-0.0353	0.0086	-0.0339	0.0172	-0.0238	-0.0037	-0.0349	-0.0221	0.6059	-0.076	0.607	0.0172	-0.6315	-0.0835	0.0503	0.0225	-0.1902	0.0195	-0.0246	-0.0704	-0.8523	-0.0008	-0.0508	0.2283	-0.0402	-0.0607	-0.1727	-0.0394	0.0112	-0.1414	0.0114	-0.0013	-0.0152	0.0821	0.0303	0.0012	-0.0002	-0.9485	-0.0772	-0.9633	0.04	-0.0125	-0.9369	-0.7209	0.0023	-0.033	-0.0339	0.0079	-0.0133	-0.6433	0.0085	0.0795	0.0032	-0.9264	0.2504	0.0068	-0.8291	0.014	-0.2209	-0.0077	0.0276	0.0286	0.0063	-0.005	-0.0269	-0.0119	-0.0083	0.0083	0.0333	-0.0588	-0.8607	-0.0533	0.018	0.3799	-0.007	-0.0991	0.0007	0.1083	-0.0585	-0.0779	-0.017	-0.0626	-0.0439	-0.0554	0.0142	-0.0153	0.0047	-0.0327	0.0122	0.0001	0.0149	0.0564	-0.0341	0.0881	-0.8976	-0.029	-0.0351	0.069	0.0043	0.4661	0.0203	0.0129	-0.064	-0.8812	-0.8868	0.0289	-0.0316	0.014	-0.0308	-0.7753	-0.0451	0.0091	-0.9958	-0.0031	-0.8946	0.0562	0.0073	-0.0607	0.011	-0.0598	-0.025	0.0384	-0.0075	0.0074	0.0749	-0.8591	0.0358	0.0096	-0.0772	0.0232	-0.06	0.5718	0.0263	0.0208	-0.9311	0.0113	-0.1271	0.0034	0.009	0.0372	0.0075	-0.5807	0.0395	-0.049	-0.0087	0.064	-0.0713	-0.0707	-0.0551	0.0467	0.1047	0.0072	-0.031	0.0184	0.0587	0.0511	0.0713	-0.0381	-0.8793	-0.0406	-0.0112	0.037	-0.0065	-0.8029	-0.0382	-0.0044	0	-0.9181	0.0092	0.0462	0.0256	-0.0223	-0.0284	0.0131	-0.0062	0.0111	-0.9564	-0.0737	-0.0168	0.0815	-0.7442
ENSG00000211876	-0.0525	0.0234	-0.0231	-0.0134	-0.0655	0.0167	0.0066	0.0048	0.0151	-0.0106	-0.0303	0.0671	0.0079	-0.1333	-0.0713	0.0005	-0.0038	0.0211	0.0118	-0.0362	-0.0493	-0.0055	0.0217	-0.9688	0.13	-0.0419	0.0254	-0.6116	-1.1134	-0.9489	0.0914	0.0883	-0.0556	-0.0201	-0.0203	-0.0392	-0.1446	-0.0015	-0.0117	0.1155	0.0077	-0.3456	-0.1578	-0.0121	0.0536	-0.0453	-0.0328	-0.1556	0.02	-0.0496	0.5059	0.089	-0.9356	0.0004	-0.9755	0.0081	0.4643	-0.0151	-0.0258	0.0371	-0.0234	-0.0302	0.0368	-0.012	-0.1282	0.0591	-0.0575	-1.0416	-0.0803	-0.0663	0.0158	-0.0363	-0.0197	-0.1114	-0.089	0.0208	-0.0091	0.0142	0.0237	0.0256	0.0541	-0.0351	-0.0082	-0.0089	0.0065	-0.9262	-1.1548	-0.0046	-0.0243	-1.1037	-1.0615	-0.0335	-0.0577	-0.035	-0.3443	0.0139	-0.0636	-0.0603	-0.018	0.0357	0.5424	0.0396	0.0045	-0.0252	-0.9874	-0.0964	0.0633	0.0245	-0.7255	-0.0301	-0.038	-0.0052	-0.0531	-1.0745	0.0184	-0.0023	-0.0672	-0.9932	-1.0054	-0.0466	-0.9358	-0.0575	-0.6638	-0.0539	0.031	0.0039	-0.028	0.4457	-0.0418	-0.1578	-0.9539	0.0567	0.0096	0.2498	-0.0197	0.0174	-0.0317	-0.0045	0.0082	-0.0227	-0.0061	-0.0506	-0.039	0.018	0.6516	0.0193	-0.0664	0.039	0.1752	-0.0395	-0.0389	-0.0076	-0.0264	0.4697	0.0089	-0.0137	-0.7709	-0.0366	-0.1049	-0.0274	-0.0266	-0.0342	0.0005	-0.0221	-0.0268	-0.9036	0.002	-0.0125	-0.039	-0.0108	-0.0711	-0.0351	-1.0159	0.2009	-1.0414	-0.1119	-0.4972	-0.8916	-0.8695	-0.1031	-0.005	-0.0731	-0.0268	-0.649	-0.037	-0.991	-0.057	0.0167	-0.0073	-0.0041	0.0151	0.0092	0.0467	0.0812	-0.0022	0.6143	0.5906	-0.9451	-0.0099	0.0102	0.0367	-0.0443	-0.0199	0.163	-0.0532	-0.1228	0.032	0.4174	0.016	-0.0072	0.0166	-0.0536	-0.0172	-0.0102	0.0029	-0.0158	-0.0216	-0.0166	0.2898	-0.001	0.3526	-0.0192	-0.0473	-0.0267	-0.9762	-0.0215	-0.013	-0.9891	-0.0191	0.0175	-0.0028	0.0186	-0.9668	0.0281	-0.0218	-0.0124	-0.8402	-0.9731	0.0086	-0.9383	-0.0222	-0.0286	-0.0025	-0.7182	-0.0163	-0.5382	-0.0208	-0.0334	0.2535	-0.056	-0.0221	-0.0896	-0.0343	-0.0283	-0.0429	-0.0284	0.0416	-0.0161	-0.0341	-0.0323	-0.0649	-0.0635	-0.0014	0.0272	-0.0062	0.0329	-0.0394	-0.0125	0.0048	-0.0013	0.0409	-0.1816	0.0014	-0.3086	0.0264	0.0447	-0.0109	0.0208	0.2785	-0.0823	0.0019	-0.1254	-0.0173	0.0298	0.0152	-0.0221	-0.0057	-0.9315	-0.0107	-0.0597	0.0759	0.0403	-0.0192	-0.0103	-0.0354	-0.0427	-0.0072	0.0105	0.0289	-0.0097	-0.0125	-0.0477	-0.657	-0.0634	-0.0311	-0.027	-0.0167	0.2502	-0.0426	0.0157	0.0313	-0.0138	-0.0282	-0.9304	0.0091	0.0229	0.3375	-0.0582	-0.0431	-0.0687	-0.0448	0.0006	-0.034	0.0121	-0.154	-0.0117	-0.0046	-0.0161	-0.0015	0.3753	0.0098	-0.0185	-0.0901	0.0338	-0.0065	-0.024	-0.0147	-0.0197	-0.0602	0.1873	0.0097	-0.1555	0.0539	0.1084	-0.0002	0.0141	-0.012	-0.0214	0.021	-0.0213	-0.0053	0.0422	0.0315	0.2462	-0.0023	-0.0778	0.0141	-0.0767	0.2667	-0.8808	-0.9553	0.0297	-0.0492	-0.0039	-0.0421	-0.0388	-0.2643	-0.0006	0.533	-0.9862	-0.0728	0.2672	0.0109	-0.0044	-0.9772	-0.005	0.0177	-0.9116	0.0051	0.0076	-0.0486	-0.0228	-0.0017	0.0195	0.0433	0.5571	-0.9199	-0.0064	0.0018	0.1734	-0.0722	0.3485	0.0115	-0.0242	0.0295	-0.0175	0.2039	-0.036	-0.055	-0.0542	0.0276	-0.0009	-0.0142	0.0455	-0.4473	-0.0206	-0.0028	-0.0292	-0.0173	0.0189	0.3388	0.0163	0.008	0.0383	0.0474	-0.0191	-0.0719	-0.094	-0.0134	0.0363	0.0492	-0.0414	-0.0511	-0.035	0.0019	-0.0671	-1.0189	0.0481	0.0178	-0.0604	-0.0361	0.0338	0.0189	-0.0004	0.0245	-0.0296	-0.1419	-0.0116	-0.8533	0.0501	-0.0744	0.0378	0.1459	0.001	-0.004	0.0293	0.0117	0.147	0.0279	0.0159	-1.0125	-0.0018	-0.0146	-0.9949	0.0473	-0.0023	0.013	-0.0242	-0.0453	-0.0803	0.5716	0.0273	-0.0543	0.0181	0.0219	-0.0012	0.0511	-0.9599	0.057	-0.0167	-0.9607	-0.1784	0.0712	-0.0065	0.0058	0.0147	-0.9715	-0.9301	-0.0117	0.0017	-0.0036	-0.0036	0.3132	-0.0437	0.2589	-0.075	0.3329	0.0138	-0.0053	-0.0413	0.0459	-0.0878	-0.0391	0.0727	0.0181	0.4159	-1.0183	-0.0024	-0.0516	-0.8251	-1.1067	-0.1357	-0.0079	-0.0291	-0.0199	0.3121	-1.0192	0.0241	-0.0077	0.0608	-0.0574	-0.0066	-0.0082	-0.0075	0.0248	0.0066	-0.0231	-0.0343	-0.0011	-0.0432	0.0095	-0.1743	0.0333	0.0281	-0.2695	0.0438	-0.1201	-0.0447	-0.0586	0.0326	0.0277	0.0222	-0.0531	-0.0241	-0.0103	-0.9051	0.3621	-0.0049	0.0102	-0.0577	-0.021	0.0005	-0.0201	0.0205	-0.0778	-0.0184	0.0062	0.0015	-0.0319	-0.0006	-0.9972	0.0205	-0.0012	0.0003	0.0315	0.025	-1.0252	-0.0238	0.0475	-0.0023	-0.0109	-0.0631	-0.0304	-0.9871	-0.0394	-0.1083	-0.0239	0.0288	0.0163	-0.0212	-0.028	-0.4913	0.0024	0.0491	0.1053	-0.8969	0.0255	0.0153	-0.019	0.0057	0.0109	-0.0374	0.0058	0.5426	0.0349	0.2701	0.0026	0.0291	-0.2588	-0.0003	-0.0775	-0.0686	-0.0323	0.0055	-0.0435	-0.009	-0.0009	-0.0195	-0.032	-0.0247	0.0801	-0.0367	0.0292	-0.0061	0.0044	0.0067	-0.0906	-0.0029	0.0395	0.0174	0.5638	-0.0051	-0.0123	-0.9238	0.025	-0.0658	0.0825	0.0088	-0.0396	-0.0372	-0.0698	-0.9625	0.0153	-0.0024	-0.0435	0.0725	0.0221	0.0317	0.006	-0.0118	0.4569	-0.0838	-0.661	-0.042	-0.0471	-0.8965	-0.1045	0.1094	-0.0051	0.0026	-0.0107	0.2419	0.0333	-0.0259	0.0059	0.0303	-0.0471	-0.0225	-1.0061	0.0078	0.0224	-0.0127	-0.0112	-0.9231	-1.0038	-0.0758	-0.0141	-0.0357	0.0365	0.0503	0.0471	-0.0034	-0.0274	0.0105	0.0097	-0.0292	-0.0762	-0.9743	0.3607	0.275	0.0545	0.0179	0.0318	0.5783	0.6145	-0.4482	-0.0431	-0.1403	-0.2819	0.0656	0.0488	-0.0012	-0.0631	-1.03	0.0655	0.0201	0.058	0.0465	-0.0706	-0.1692	-0.0259	-0.0103	-0.0061	-0.0615	-0.0024	0.0065	-0.0039	-0.0492	-0.0353	0.0086	-0.0339	0.0172	-0.0238	-0.0037	-0.0349	-0.0221	0.6059	-0.076	0.607	0.0172	-0.6315	-0.0835	0.0503	0.0225	-0.1902	0.0195	-0.0246	-0.0704	-0.8523	-0.0008	-0.0508	0.2283	-0.0402	-0.0607	-0.1727	-0.0394	0.0112	-0.1414	0.0114	-0.0013	-0.0152	0.0821	0.0303	0.0012	-0.0002	-0.9485	-0.0772	-0.9633	0.04	-0.0125	-0.9369	-0.7209	0.0023	-0.033	-0.0339	0.0079	-0.0133	-0.6433	0.0085	0.0795	0.0032	-0.9264	0.2504	0.0068	-0.8291	0.014	-0.2209	-0.0077	0.0276	0.0286	0.0063	-0.005	-0.0269	-0.0119	-0.0083	0.0083	0.0333	-0.0588	-0.8607	-0.0533	0.018	0.3799	-0.007	-0.0991	0.0007	0.1083	-0.0585	-0.0779	-0.017	-0.0626	-0.0439	-0.0554	0.0142	-0.0153	0.0047	-0.0327	0.0122	0.0001	0.0149	0.0564	-0.0341	0.0881	-0.8976	-0.029	-0.0351	0.069	0.0043	0.4661	0.0203	0.0129	-0.064	-0.8812	-0.8868	0.0289	-0.0316	0.014	-0.0308	-0.7753	-0.0451	0.0091	-0.9958	-0.0031	-0.8946	0.0562	0.0073	-0.0607	0.011	-0.0598	-0.025	0.0384	-0.0075	0.0074	0.0749	-0.8591	0.0358	0.0096	-0.0772	0.0232	-0.06	0.5718	0.0263	0.0208	-0.9311	0.0113	-0.1271	0.0034	0.009	0.0372	0.0075	-0.5807	0.0395	-0.049	-0.0087	0.064	-0.0713	-0.0707	-0.0551	0.0467	0.1047	0.0072	-0.031	0.0184	0.0587	0.0511	0.0713	-0.0381	-0.8793	-0.0406	-0.0112	0.037	-0.0065	-0.8029	-0.0382	-0.0044	0	-0.9181	0.0092	0.0462	0.0256	-0.0223	-0.0284	0.0131	-0.0062	0.0111	-0.9564	-0.0737	-0.0168	0.0815	-0.7442
ENSG00000211877	-0.0525	0.0234	-0.0231	-0.0134	-0.0655	0.0167	0.0066	0.0048	0.0151	-0.0106	-0.0303	0.0671	0.0079	-0.1333	-0.0713	0.0005	-0.0038	0.0211	0.0118	-0.0362	-0.0493	-0.0055	0.0217	-0.9688	0.13	-0.0419	0.0254	-0.6116	-1.1134	-0.9489	0.0914	0.0883	-0.0556	-0.0201	-0.0203	-0.0392	-0.1446	-0.0015	-0.0117	0.1155	0.0077	-0.3456	-0.1578	-0.0121	0.0536	-0.0453	-0.0328	-0.1556	0.02	-0.0496	0.5059	0.089	-0.9356	0.0004	-0.9755	0.0081	0.4643	-0.0151	-0.0258	0.0371	-0.0234	-0.0302	0.0368	-0.012	-0.1282	0.0591	-0.0575	-1.0416	-0.0803	-0.0663	0.0158	-0.0363	-0.0197	-0.1114	-0.089	0.0208	-0.0091	0.0142	0.0237	0.0256	0.0541	-0.0351	-0.0082	-0.0089	0.0065	-0.9262	-1.1548	-0.0046	-0.0243	-1.1037	-1.0615	-0.0335	-0.0577	-0.035	-0.3443	0.0139	-0.0636	-0.0603	-0.018	0.0357	0.5424	0.0396	0.0045	-0.0252	-0.9874	-0.0964	0.0633	0.0245	-0.7255	-0.0301	-0.038	-0.0052	-0.0531	-1.0745	0.0184	-0.0023	-0.0672	-0.9932	-1.0054	-0.0466	-0.9358	-0.0575	-0.6638	-0.0539	0.031	0.0039	-0.028	0.4457	-0.0418	-0.1578	-0.9539	0.0567	0.0096	0.2498	-0.0197	0.0174	-0.0317	-0.0045	0.0082	-0.0227	-0.0061	-0.0506	-0.039	0.018	0.6516	0.0193	-0.0664	0.039	0.1752	-0.0395	-0.0389	-0.0076	-0.0264	0.4697	0.0089	-0.0137	-0.7709	-0.0366	-0.1049	-0.0274	-0.0266	-0.0342	0.0005	-0.0221	-0.0268	-0.9036	0.002	-0.0125	-0.039	-0.0108	-0.0711	-0.0351	-1.0159	0.2009	-1.0414	-0.1119	-0.4972	-0.8916	-0.8695	-0.1031	-0.005	-0.0731	-0.0268	-0.649	-0.037	-0.991	-0.057	0.0167	-0.0073	-0.0041	0.0151	0.0092	0.0467	0.0812	-0.0022	0.6143	0.5906	-0.9451	-0.0099	0.0102	0.0367	-0.0443	-0.0199	0.163	-0.0532	-0.1228	0.032	0.4174	0.016	-0.0072	0.0166	-0.0536	-0.0172	-0.0102	0.0029	-0.0158	-0.0216	-0.0166	0.2898	-0.001	0.3526	-0.0192	-0.0473	-0.0267	-0.9762	-0.0215	-0.013	-0.9891	-0.0191	0.0175	-0.0028	0.0186	-0.9668	0.0281	-0.0218	-0.0124	-0.8402	-0.9731	0.0086	-0.9383	-0.0222	-0.0286	-0.0025	-0.7182	-0.0163	-0.5382	-0.0208	-0.0334	0.2535	-0.056	-0.0221	-0.0896	-0.0343	-0.0283	-0.0429	-0.0284	0.0416	-0.0161	-0.0341	-0.0323	-0.0649	-0.0635	-0.0014	0.0272	-0.0062	0.0329	-0.0394	-0.0125	0.0048	-0.0013	0.0409	-0.1816	0.0014	-0.3086	0.0264	0.0447	-0.0109	0.0208	-0.0038	-0.0823	0.0019	-0.1254	-0.0173	0.0298	0.0152	-0.0221	-0.0057	-0.9315	-0.0107	-0.0597	0.0759	0.0403	-0.0192	-0.0103	-0.0354	-0.0427	-0.0072	0.0105	0.0289	-0.0097	-0.0125	-0.0477	-0.657	-0.0634	-0.0311	-0.027	-0.0167	0.2502	-0.0426	0.0157	0.0313	-0.0138	-0.0282	-0.9304	0.0091	0.0229	0.3375	-0.0582	-0.0431	-0.0687	-0.0448	0.0006	-0.034	0.0121	-0.154	-0.0117	-0.0046	-0.0161	-0.0015	0.3753	0.0098	-0.0185	-0.0901	0.0338	-0.0065	-0.024	-0.0147	-0.0197	-0.0602	0.1873	0.0097	-0.1555	0.0539	0.1084	-0.0002	0.0141	-0.012	-0.0214	0.021	-0.0213	-0.0053	0.0422	0.0315	0.2462	-0.0023	-0.0778	0.0141	-0.0767	0.2667	-0.8808	-0.9553	0.0297	-0.0492	-0.0039	-0.0421	-0.0388	-0.2643	-0.0006	0.533	-0.9862	-0.0728	0.2672	0.0109	-0.0044	-0.9772	-0.005	0.0177	-0.9116	0.0051	0.0076	-0.0486	-0.0228	-0.0017	0.0195	0.0433	0.5571	-0.9199	-0.0064	0.0018	0.1734	-0.0722	0.3485	0.0115	-0.0242	0.0295	-0.0175	0.2039	-0.036	-0.055	-0.0542	0.0276	-0.0009	-0.0142	0.0455	-0.4473	-0.0206	-0.0028	-0.0292	-0.0173	0.0189	0.3388	0.0163	0.008	0.0383	0.0474	-0.0191	-0.0719	-0.094	-0.0134	0.0363	0.0492	-0.0414	-0.0511	-0.035	0.0019	-0.0671	-1.0189	0.0481	0.0178	-0.0604	-0.0361	0.0338	0.0189	-0.0004	0.0245	-0.0296	-0.1419	-0.0116	-0.8533	0.0501	-0.0744	0.0378	0.1459	0.001	-0.004	0.0293	0.0117	0.147	0.0279	0.0159	-1.0125	-0.0018	-0.0146	-0.9949	0.0473	-0.0023	0.013	-0.0242	-0.0453	-0.0803	0.5716	0.0273	-0.0543	0.0181	0.0219	-0.0012	0.0511	-0.9599	0.057	-0.0167	-0.9607	-0.1784	0.0712	-0.0065	0.0058	0.0147	-0.9715	-0.9301	-0.0117	0.0017	-0.0036	-0.0036	0.3132	-0.0437	0.2589	-0.075	0.3329	0.0138	-0.0053	-0.0413	0.0459	-0.0878	-0.0391	0.0727	0.0181	0.4159	-1.0183	-0.0024	-0.0516	-0.8251	-1.1067	-0.1357	-0.0079	-0.0291	-0.0199	0.3121	-1.0192	0.0241	-0.0077	0.0608	-0.0574	-0.0066	-0.0082	-0.0075	0.0248	0.0066	-0.0231	-0.0343	-0.0011	-0.0432	0.0095	-0.1743	0.0333	0.0281	-0.2695	0.0438	-0.1201	-0.0447	-0.0586	0.0326	0.0277	0.0222	-0.0531	-0.0241	-0.0103	-0.9051	0.3621	-0.0049	0.0102	-0.0577	-0.021	0.0005	-0.0201	0.0205	-0.0778	-0.0184	0.0062	0.0015	-0.0319	-0.0006	-0.9972	0.0205	-0.0012	0.0003	0.0315	0.025	-1.0252	-0.0238	0.0475	-0.0023	-0.0109	-0.0631	-0.0304	-0.9871	-0.0394	-0.1083	-0.0239	0.0288	0.0163	-0.0212	-0.028	-0.4913	0.0024	0.0491	0.1053	-0.8969	0.0255	0.0153	-0.019	0.0057	0.0109	-0.0374	0.0058	0.5426	0.0349	0.2701	0.0026	0.0291	-0.2588	-0.0003	-0.0775	-0.0686	-0.0323	0.0055	-0.0435	-0.009	-0.0009	-0.0195	-0.032	-0.0247	0.0801	-0.0367	0.0292	-0.0061	0.0044	0.0067	-0.0906	-0.0029	0.0395	0.0174	0.5638	-0.0051	-0.0123	-0.9238	0.025	-0.0658	0.0825	0.0088	-0.0396	-0.0372	-0.0698	-0.9625	0.0153	-0.0024	-0.0435	0.0725	0.0221	0.0317	0.006	-0.0118	0.4569	-0.0838	-0.661	-0.042	-0.0471	-0.8965	-0.1045	0.1094	-0.0051	0.0026	-0.0107	0.2419	0.0333	-0.0259	0.0059	0.0303	-0.0471	-0.0225	-1.0061	0.0078	0.0224	-0.0127	-0.0112	-0.9231	-1.0038	-0.0758	-0.0141	-0.0357	0.0365	0.0503	0.0471	-0.0034	-0.0274	0.0105	0.0097	-0.0292	-0.0762	-0.9743	0.3607	0.275	0.0545	0.0179	0.0318	0.5783	0.6145	-0.4482	-0.0431	-0.1403	-0.2819	0.0656	0.0488	-0.0012	-0.0631	-1.03	0.0655	0.0201	0.058	0.0465	-0.0706	-0.1692	-0.0259	-0.0103	-0.0061	-0.0615	-0.0024	0.0065	-0.0039	-0.0492	-0.0353	0.0086	-0.0339	0.0172	-0.0238	-0.0037	-0.0349	-0.0221	0.6059	-0.076	0.607	0.0172	-0.6315	-0.0835	0.0503	0.0225	-0.1902	0.0195	-0.0246	-0.0704	-0.8523	-0.0008	-0.0508	0.2283	-0.0402	-0.0607	-0.1727	-0.0394	0.0112	-0.1414	0.0114	-0.0013	-0.0152	0.0821	0.0303	0.0012	-0.0002	-0.9485	-0.0772	-0.9633	0.04	-0.0125	-0.9369	-0.7209	0.0023	-0.033	-0.0339	0.0079	-0.0133	-0.6433	0.0085	0.0795	0.0032	-0.9264	-0.0031	0.0068	-0.8291	0.014	-0.2209	-0.0077	0.0276	0.0286	0.0063	-0.005	-0.0269	-0.0119	-0.0083	0.0083	0.0333	-0.0588	-0.8607	-0.0533	0.018	0.3799	-0.007	-0.0991	0.0007	0.1083	-0.0585	-0.0779	-0.017	-0.0626	-0.0439	-0.0554	0.0142	-0.0153	0.0047	-0.0327	0.0122	0.0001	0.0149	0.0564	-0.0341	0.0881	-0.8976	-0.029	-0.0351	0.069	0.0043	0.4661	0.0203	0.0129	-0.064	-0.8812	-0.8868	0.0289	-0.0316	0.014	-0.0308	-0.7753	-0.0451	0.0091	-0.9958	-0.0031	-0.8946	0.0562	0.0073	-0.0607	0.011	-0.0598	-0.025	0.0384	-0.0075	0.0074	0.0749	-0.8591	0.0358	0.0096	-0.0772	0.0232	-0.06	0.5718	0.0263	0.0208	-0.9311	0.0113	-0.1271	0.0034	0.009	0.0372	0.0075	-0.5807	0.0395	-0.049	-0.0087	0.064	-0.0713	-0.0707	-0.0551	0.0467	0.1047	0.0072	-0.031	0.0184	0.0587	0.0511	0.0713	-0.0381	-0.8793	-0.0406	-0.0112	0.037	-0.0065	-0.8029	-0.0382	-0.0044	0	-0.9181	0.0092	0.0462	0.0256	-0.0223	-0.0284	0.0131	-0.0062	0.0111	-0.9564	-0.0737	-0.0168	0.0815	-0.7442
ENSG00000211878	-0.0525	0.0234	-0.0231	-0.0134	-0.0655	0.0167	0.0066	0.0048	0.0151	-0.0106	-0.0303	0.0671	0.0079	-0.1333	-0.0713	0.0005	-0.0038	0.0211	0.0118	-0.0362	-0.0493	-0.0055	0.0217	-0.9688	0.13	-0.0419	0.0254	-0.6116	-1.1134	-0.9489	0.0914	0.0883	-0.0556	-0.0201	-0.0203	-0.0392	-0.1446	-0.0015	-0.0117	0.1155	0.0077	-0.3456	-0.1578	-0.0121	0.0536	-0.0453	-0.0328	-0.1556	0.02	-0.0496	0.5059	0.089	-0.9356	0.0004	-0.9755	0.0081	0.4643	-0.0151	-0.0258	0.0371	-0.0234	-0.0302	0.0368	-0.012	-0.1282	0.0591	-0.0575	-1.0416	-0.0803	-0.0663	0.0158	-0.0363	-0.0197	-0.1114	-0.089	0.0208	-0.0091	0.0142	0.0237	0.0256	0.0541	-0.0351	-0.0082	-0.0089	0.0065	-0.9262	-1.1548	-0.0046	-0.0243	-1.1037	-1.0615	-0.0335	-0.0577	-0.035	-0.3443	0.0139	-0.0636	-0.0603	-0.018	0.0357	0.5424	0.0396	0.0045	-0.0252	-0.9874	-0.0964	0.0633	0.0245	-0.7255	-0.0301	-0.038	-0.0052	-0.0531	-1.0745	0.0184	-0.0023	-0.0672	-0.9932	-1.0054	-0.0466	-0.9358	-0.0575	-0.6638	-0.0539	0.031	0.0039	-0.028	0.4457	-0.0418	-0.1578	-0.9539	0.0567	0.0096	0.2498	-0.0197	0.0174	-0.0317	-0.0045	0.0082	-0.0227	-0.0061	-0.0506	-0.039	0.018	0.6516	0.0193	-0.0664	0.039	0.1752	-0.0395	-0.0389	-0.0076	-0.0264	0.4697	0.0089	-0.0137	-0.7709	-0.0366	-0.1049	-0.0274	-0.0266	-0.0342	0.0005	-0.0221	-0.0268	-0.9036	0.002	-0.0125	-0.039	-0.0108	-0.0711	-0.0351	-1.0159	0.2009	-1.0414	-0.1119	-0.4972	-0.8916	-0.8695	-0.1031	-0.005	-0.0731	-0.0268	-0.649	-0.037	-0.991	-0.057	0.0167	-0.0073	-0.0041	0.0151	0.0092	0.0467	0.0812	-0.0022	0.6143	0.5906	-0.9451	-0.0099	0.0102	0.0367	-0.0443	-0.0199	0.163	-0.0532	-0.1228	0.032	0.4174	0.016	-0.0072	0.0166	-0.0536	-0.0172	-0.0102	0.0029	-0.0158	-0.0216	-0.0166	0.2898	-0.001	0.3526	-0.0192	-0.0473	-0.0267	-0.9762	-0.0215	-0.013	-0.9891	-0.0191	0.0175	-0.0028	0.0186	-0.9668	0.0281	-0.0218	-0.0124	-0.8402	-0.9731	0.0086	-0.9383	-0.0222	-0.0286	-0.0025	-0.7182	-0.0163	-0.5382	-0.0208	-0.0334	0.2535	-0.056	-0.0221	-0.0896	-0.0343	-0.0283	-0.0429	-0.0284	0.0416	-0.0161	-0.0341	-0.0323	-0.0649	-0.0635	-0.0014	0.0272	-0.0062	0.0329	-0.0394	-0.0125	0.0048	-0.0013	0.0409	-0.1816	0.0014	-0.3086	0.0264	0.0447	-0.0109	0.0208	-0.0038	-0.0823	0.0019	-0.1254	-0.0173	0.0298	0.0152	-0.0221	-0.0057	-0.9315	-0.0107	-0.0597	0.0759	0.0403	-0.0192	-0.0103	-0.0354	-0.0427	-0.0072	0.0105	0.0289	-0.0097	-0.0125	-0.0477	-0.657	-0.0634	-0.0311	-0.027	-0.0167	0.2502	-0.0426	0.0157	0.0313	-0.0138	-0.0282	-0.9304	0.0091	0.0229	0.3375	-0.0582	-0.0431	-0.0687	-0.0448	0.0006	-0.034	0.0121	-0.154	-0.0117	-0.0046	-0.0161	-0.0015	0.3753	0.0098	-0.0185	-0.0901	0.0338	-0.0065	-0.024	-0.0147	-0.0197	-0.0602	0.1873	0.0097	-0.1555	0.0539	0.1084	-0.0002	0.0141	-0.012	-0.0214	0.021	-0.0213	-0.0053	0.0422	0.0315	0.2462	-0.0023	-0.0778	0.0141	-0.0767	0.2667	-0.8808	-0.9553	0.0297	-0.0492	-0.0039	-0.0421	-0.0388	-0.2643	-0.0006	0.533	-0.9862	-0.0728	0.2672	0.0109	-0.0044	-0.9772	-0.005	0.0177	-0.9116	0.0051	0.0076	-0.0486	-0.0228	-0.0017	0.0195	0.0433	0.5571	-0.9199	-0.0064	0.0018	0.1734	-0.0722	0.3485	0.0115	-0.0242	0.0295	-0.0175	0.2039	-0.036	-0.055	-0.0542	0.0276	-0.0009	-0.0142	0.0455	-0.4473	-0.0206	-0.0028	-0.0292	-0.0173	0.0189	0.3388	0.0163	0.008	0.0383	0.0474	-0.0191	-0.0719	-0.094	-0.0134	0.0363	0.0492	-0.0414	-0.0511	-0.035	0.0019	-0.0671	-1.0189	0.0481	0.0178	-0.0604	-0.0361	0.0338	0.0189	-0.0004	0.0245	-0.0296	-0.1419	-0.0116	-0.8533	0.0501	-0.0744	0.0378	0.1459	0.001	-0.004	0.0293	0.0117	0.147	0.0279	0.0159	-1.0125	-0.0018	-0.0146	-0.9949	0.0473	-0.0023	0.013	-0.0242	-0.0453	-0.0803	0.5716	0.0273	-0.0543	0.0181	0.0219	-0.0012	0.0511	-0.9599	0.057	-0.0167	-0.9607	-0.1784	0.0712	-0.0065	0.0058	0.0147	-0.9715	-0.9301	-0.0117	0.0017	-0.0036	-0.0036	0.3132	-0.0437	0.2589	-0.075	0.3329	0.0138	-0.0053	-0.0413	0.0459	-0.0878	-0.0391	0.0727	0.0181	0.4159	-1.0183	-0.0024	-0.0516	-0.8251	-1.1067	-0.1357	-0.0079	-0.0291	-0.0199	0.3121	-1.0192	0.0241	-0.0077	0.0608	-0.0574	-0.0066	-0.0082	-0.0075	0.0248	0.0066	-0.0231	-0.0343	-0.0011	-0.0432	0.0095	-0.1743	0.0333	0.0281	-0.2695	0.0438	-0.1201	-0.0447	-0.0586	0.0326	0.0277	0.0222	-0.0531	-0.0241	-0.0103	-0.9051	0.3621	-0.0049	0.0102	-0.0577	-0.021	0.0005	-0.0201	0.0205	-0.0778	-0.0184	0.0062	0.0015	-0.0319	-0.0006	-0.9972	0.0205	-0.0012	0.0003	0.0315	0.025	-1.0252	-0.0238	0.0475	-0.0023	-0.0109	-0.0631	-0.0304	-0.9871	-0.0394	-0.1083	-0.0239	0.0288	0.0163	-0.0212	-0.028	-0.4913	0.0024	0.0491	0.1053	-0.8969	0.0255	0.0153	-0.019	0.0057	0.0109	-0.0374	0.0058	0.5426	0.0349	0.2701	0.0026	0.0291	-0.2588	-0.0003	-0.0775	-0.0686	-0.0323	0.0055	-0.0435	-0.009	-0.0009	-0.0195	-0.032	-0.0247	0.0801	-0.0367	0.0292	-0.0061	0.0044	0.0067	-0.0906	-0.0029	0.0395	0.0174	0.5638	-0.0051	-0.0123	-0.9238	0.025	-0.0658	0.0825	0.0088	-0.0396	-0.0372	-0.0698	-0.9625	0.0153	-0.0024	-0.0435	0.0725	0.0221	0.0317	0.006	-0.0118	0.4569	-0.0838	-0.661	-0.042	-0.0471	-0.8965	-0.1045	0.1094	-0.0051	0.0026	-0.0107	0.2419	0.0333	-0.0259	0.0059	0.0303	-0.0471	-0.0225	-1.0061	0.0078	0.0224	-0.0127	-0.0112	-0.9231	-1.0038	-0.0758	-0.0141	-0.0357	0.0365	0.0503	0.0471	-0.0034	-0.0274	0.0105	0.0097	-0.0292	-0.0762	-0.9743	0.3607	0.275	0.0545	0.0179	0.0318	0.5783	0.6145	-0.4482	-0.0431	-0.1403	-0.2819	0.0656	0.0488	-0.0012	-0.0631	-1.03	0.0655	0.0201	0.058	0.0465	-0.0706	-0.1692	-0.0259	-0.0103	-0.0061	-0.0615	-0.0024	0.0065	-0.0039	-0.0492	-0.0353	0.0086	-0.0339	0.0172	-0.0238	-0.0037	-0.0349	-0.0221	0.6059	-0.076	0.607	0.0172	-0.6315	-0.0835	0.0503	0.0225	-0.1902	0.0195	-0.0246	-0.0704	-0.8523	-0.0008	-0.0508	0.2283	-0.0402	-0.0607	-0.1727	-0.0394	0.0112	-0.1414	0.0114	-0.0013	-0.0152	0.0821	0.0303	0.0012	-0.0002	-0.9485	-0.0772	-0.9633	0.04	-0.0125	-0.9369	-0.7209	0.0023	-0.033	-0.0339	0.0079	-0.0133	-0.6433	0.0085	0.0795	0.0032	-0.9264	-0.0031	0.0068	-0.8291	0.014	-0.2209	-0.0077	0.0276	0.0286	0.0063	-0.005	-0.0269	-0.0119	-0.0083	0.0083	0.0333	-0.0588	-0.8607	-0.0533	0.018	0.3799	-0.007	-0.0991	0.0007	0.1083	-0.0585	-0.0779	-0.017	-0.0626	-0.0439	-0.0554	0.0142	-0.0153	0.0047	-0.0327	0.0122	0.0001	0.0149	0.0564	-0.0341	0.0881	-0.8976	-0.029	-0.0351	0.069	0.0043	0.4661	0.0203	0.0129	-0.064	-0.8812	-0.8868	0.0289	-0.0316	0.014	-0.0308	-0.7753	-0.0451	0.0091	-0.9958	-0.0031	-0.8946	0.0562	0.0073	-0.0607	0.011	-0.0598	-0.025	0.0384	-0.0075	0.0074	0.0749	-0.8591	0.0358	0.0096	-0.0772	0.0232	-0.06	0.5718	0.0263	0.0208	-0.9311	0.0113	-0.1271	0.0034	0.009	0.0372	0.0075	-0.5807	0.0395	-0.049	-0.0087	0.064	-0.0713	-0.0707	-0.0551	0.0467	0.1047	0.0072	-0.031	0.0184	0.0587	0.0511	0.0713	-0.0381	-0.8793	-0.0406	-0.0112	0.037	-0.0065	-0.8029	-0.0382	-0.0044	0	-0.9181	0.0092	0.0462	0.0256	-0.0223	-0.0284	0.0131	-0.0062	0.0111	-0.9564	-0.0737	-0.0168	0.0815	-0.7442
ENSG00000211879	-0.0525	0.0234	-0.0231	-0.0134	-0.0655	0.0167	0.0066	0.0048	0.0151	-0.0106	-0.0303	0.0671	0.0079	-0.1333	-0.0713	0.0005	-0.0038	0.0211	0.0118	-0.0362	-0.0493	-0.0055	0.0217	-0.9688	0.13	-0.0419	0.0254	-0.6116	-1.1134	-0.9489	0.0914	0.0883	-0.0556	-0.0201	-0.0203	-0.0392	-0.1446	-0.0015	-0.0117	0.1155	0.0077	-0.3456	-0.1578	-0.0121	0.0536	-0.0453	-0.0328	-0.1556	0.02	-0.0496	0.5059	0.089	-0.9356	0.0004	-0.9755	0.0081	0.4643	-0.0151	-0.0258	0.0371	-0.0234	-0.0302	0.0368	-0.012	-0.1282	0.0591	-0.0575	-1.0416	-0.0803	-0.0663	0.0158	-0.0363	-0.0197	-0.1114	-0.089	0.0208	-0.0091	0.0142	0.0237	0.0256	0.0541	-0.0351	-0.0082	-0.0089	0.0065	-0.9262	-1.1548	-0.0046	-0.0243	-1.1037	-1.0615	-0.0335	-0.0577	-0.035	-0.3443	0.0139	-0.0636	-0.0603	-0.018	0.0357	0.5424	0.0396	0.0045	-0.0252	-0.9874	-0.0964	0.0633	0.0245	-0.7255	-0.0301	-0.038	-0.0052	-0.0531	-1.0745	0.0184	-0.0023	-0.0672	-0.9932	-1.0054	-0.0466	-0.9358	-0.0575	-0.6638	-0.0539	0.031	0.0039	-0.028	0.4457	-0.0418	-0.1578	-0.9539	0.0567	0.0096	0.2498	-0.0197	0.0174	-0.0317	-0.0045	0.0082	-0.0227	-0.0061	-0.0506	-0.039	0.018	0.6516	0.0193	-0.0664	0.039	0.1752	-0.0395	-0.0389	-0.0076	-0.0264	0.4697	0.0089	-0.0137	-0.7709	-0.0366	-0.1049	-0.0274	-0.0266	-0.0342	0.0005	-0.0221	-0.0268	-0.9036	0.002	-0.0125	-0.039	-0.0108	-0.0711	-0.0351	-1.0159	0.2009	-1.0414	-0.1119	-0.4972	-0.8916	-0.8695	-0.1031	-0.005	-0.0731	-0.0268	-0.649	-0.037	-0.991	-0.057	0.0167	-0.0073	-0.0041	0.0151	0.0092	0.0467	0.0812	-0.0022	0.6143	0.5906	-0.9451	-0.0099	0.0102	0.0367	-0.0443	-0.0199	0.163	-0.0532	-0.1228	0.032	0.4174	0.016	-0.0072	0.0166	-0.0536	-0.0172	-0.0102	0.0029	-0.0158	-0.0216	-0.0166	0.2898	-0.001	0.3526	-0.0192	-0.0473	-0.0267	-0.9762	-0.0215	-0.013	-0.9891	-0.0191	0.0175	-0.0028	0.0186	-0.9668	0.0281	-0.0218	-0.0124	-0.8402	-0.9731	0.0086	-0.9383	-0.0222	-0.0286	-0.0025	-0.7182	-0.0163	-0.5382	-0.0208	-0.0334	0.2535	-0.056	-0.0221	-0.0896	-0.0343	-0.0283	-0.0429	-0.0284	0.0416	-0.0161	-0.0341	-0.0323	-0.0649	-0.0635	-0.0014	0.0272	-0.0062	0.0329	-0.0394	-0.0125	0.0048	-0.0013	0.0409	-0.1816	0.0014	-0.3086	0.0264	0.0447	-0.0109	0.0208	-0.0038	-0.0823	0.0019	-0.1254	-0.0173	0.0298	0.0152	-0.0221	-0.0057	-0.9315	-0.0107	-0.0597	0.0759	0.0403	-0.0192	-0.0103	-0.0354	-0.0427	-0.0072	0.0105	0.0289	-0.0097	-0.0125	-0.0477	-0.657	-0.0634	-0.0311	-0.027	-0.0167	0.2502	-0.0426	0.0157	0.0313	-0.0138	-0.0282	-0.9304	0.0091	0.0229	0.3375	-0.0582	-0.0431	-0.0687	-0.0448	0.0006	-0.034	0.0121	-0.154	-0.0117	-0.0046	-0.0161	-0.0015	0.3753	0.0098	-0.0185	-0.0901	0.0338	-0.0065	-0.024	-0.0147	-0.0197	-0.0602	0.1873	0.0097	-0.1555	0.0539	0.1084	-0.0002	0.0141	-0.012	-0.0214	0.021	-0.0213	-0.0053	0.0422	0.0315	0.2462	-0.0023	-0.0778	0.0141	-0.0767	0.2667	-0.8808	-0.9553	0.0297	-0.0492	-0.0039	-0.0421	-0.0388	-0.2643	-0.0006	0.533	-0.9862	-0.0728	0.2672	0.0109	-0.0044	-0.9772	-0.005	0.0177	-0.9116	0.0051	0.0076	-0.0486	-0.0228	-0.0017	0.0195	0.0433	0.5571	-0.9199	-0.0064	0.0018	0.1734	-0.0722	0.3485	0.0115	-0.0242	0.0295	-0.0175	-0.0684	-0.036	-0.055	-0.0542	0.0276	-0.0009	-0.0142	0.0455	-0.4473	-0.0206	-0.0028	-0.0292	-0.0173	0.0189	0.0074	0.0163	0.008	0.0383	0.0474	-0.0191	-0.0719	-0.094	-0.0134	0.0363	0.0492	-0.0414	-0.0511	-0.035	0.0019	-0.0671	-1.0189	0.0481	0.0178	-0.0604	-0.0361	0.0338	0.0189	-0.0004	0.0245	-0.0296	-0.1419	-0.0116	-0.8533	0.0501	-0.0744	0.0378	0.1459	0.001	-0.004	0.0293	0.0117	0.147	0.0279	0.0159	-1.0125	-0.0018	-0.0146	-0.9949	0.0473	-0.0023	0.013	-0.0242	-0.0453	-0.0803	0.5716	0.0273	-0.0543	0.0181	0.0219	-0.0012	0.0511	-0.9599	0.057	-0.0167	-0.9607	-0.1784	0.0712	-0.0065	0.0058	0.0147	-0.9715	-0.9301	-0.0117	0.0017	-0.0036	-0.0036	0.3132	-0.0437	0.0012	-0.075	0.3329	0.0138	-0.0053	-0.0413	0.0459	-0.0878	-0.0391	0.0727	0.0181	0.4159	-1.0183	-0.0024	-0.0516	-0.8251	-1.1067	-0.1357	-0.0079	-0.0291	-0.0199	0.3121	-1.0192	0.0241	-0.0077	0.0608	-0.0574	-0.0066	-0.0082	-0.0075	0.0248	0.0066	-0.0231	-0.0343	-0.0011	-0.0432	0.0095	-0.1743	0.0333	0.0281	-0.2695	0.0438	-0.1201	-0.0447	-0.0586	0.0326	0.0277	0.0222	-0.0531	-0.0241	-0.0103	-0.9051	0.3621	-0.0049	0.0102	-0.0577	-0.021	0.0005	-0.0201	0.0205	-0.0778	-0.0184	0.0062	0.0015	-0.0319	-0.0006	-0.9972	0.0205	-0.0012	0.0003	0.0315	0.025	-1.0252	-0.0238	0.0475	-0.0023	-0.0109	-0.0631	-0.0304	-0.9871	-0.0394	-0.1083	-0.0239	0.0288	0.0163	-0.0212	-0.028	-0.4913	0.0024	0.0491	0.1053	-0.8969	0.0255	0.0153	-0.019	0.0057	0.0109	-0.0374	0.0058	0.5426	0.0349	0.2701	0.0026	0.0291	-0.2588	-0.0003	-0.0775	-0.0686	-0.0323	0.0055	-0.0435	-0.009	-0.0009	-0.0195	-0.032	-0.0247	0.0801	-0.0367	0.0292	-0.0061	0.0044	0.0067	-0.0906	-0.0029	0.0395	0.0174	0.5638	-0.0051	-0.0123	-0.9238	0.025	-0.0658	0.0825	0.0088	-0.0396	-0.0372	-0.0698	-0.9625	0.0153	-0.0024	-0.0435	0.0725	0.0221	0.0317	0.006	-0.0118	0.4569	-0.0838	-0.661	-0.042	-0.0471	-0.8965	-0.1045	0.1094	-0.0051	0.0026	-0.0107	0.2419	0.0333	-0.0259	0.0059	0.0303	-0.0471	-0.0225	-1.0061	0.0078	0.0224	-0.0127	-0.0112	-0.9231	-1.0038	-0.0758	-0.0141	-0.0357	0.0365	0.0503	0.0471	-0.0034	-0.0274	0.0105	0.0097	-0.0292	-0.0762	-0.9743	0.3607	0.275	0.0545	0.0179	0.0318	0.5783	0.6145	-0.4482	-0.0431	-0.1403	-0.2819	0.0656	0.0488	-0.0012	-0.0631	-1.03	0.0655	0.0201	0.058	0.0465	-0.0706	-0.1692	-0.0259	-0.0103	-0.0061	-0.0615	-0.0024	0.0065	-0.0039	-0.0492	-0.0353	0.0086	-0.0339	0.0172	-0.0238	-0.0037	-0.0349	-0.0221	0.6059	-0.076	0.607	0.0172	-0.6315	-0.0835	0.0503	0.0225	-0.1902	0.0195	-0.0246	-0.0704	-0.8523	-0.0008	-0.0508	0.2283	-0.0402	-0.0607	-0.1727	-0.0394	0.0112	-0.1414	0.0114	-0.0013	-0.0152	0.0821	0.0303	0.0012	-0.0002	-0.9485	-0.0772	-0.9633	0.04	-0.0125	-0.9369	-0.7209	0.0023	-0.033	-0.0339	0.0079	-0.0133	-0.6433	0.0085	0.0795	0.0032	-0.9264	-0.0031	0.0068	-0.8291	0.014	-0.2209	-0.0077	0.0276	0.0286	0.0063	-0.005	-0.0269	-0.0119	-0.0083	0.0083	0.0333	-0.0588	-0.8607	-0.0533	0.018	0.3799	-0.007	-0.0991	0.0007	0.1083	-0.0585	-0.0779	-0.017	-0.0626	-0.0439	-0.0554	0.0142	-0.0153	0.0047	-0.0327	0.0122	0.0001	0.0149	0.0564	-0.0341	0.0881	-0.8976	-0.029	-0.0351	0.069	0.0043	0.4661	0.0203	0.0129	-0.064	-0.8812	-0.8868	0.0289	-0.0316	0.014	-0.0308	-0.7753	-0.0451	0.0091	-0.9958	-0.0031	-0.8946	0.0562	0.0073	-0.0607	0.011	-0.0598	-0.025	0.0384	-0.0075	0.0074	0.0749	-0.8591	0.0358	0.0096	-0.0772	0.0232	-0.06	0.5718	0.0263	0.0208	-0.9311	0.0113	-0.1271	0.0034	0.009	0.0372	0.0075	-0.5807	0.0395	-0.049	-0.0087	0.064	-0.0713	-0.0707	-0.0551	0.0467	0.1047	0.0072	-0.031	0.0184	0.0587	0.0511	0.0713	-0.0381	-0.8793	-0.0406	-0.0112	0.037	-0.0065	-0.8029	-0.0382	-0.0044	0	-0.9181	0.0092	0.0462	0.0256	-0.0223	-0.0284	0.0131	-0.0062	0.0111	-0.9564	-0.0737	-0.0168	0.0815	-0.7442
ENSG00000211880	-0.0525	0.0234	-0.0231	-0.0134	-0.0655	0.0167	0.0066	0.0048	0.0151	-0.0106	-0.0303	0.0671	0.0079	-0.1333	-0.0713	0.0005	-0.0038	0.0211	0.0118	-0.0362	-0.0493	-0.0055	0.0217	-0.9688	0.13	-0.0419	0.0254	-0.6116	-1.1134	-0.9489	0.0914	0.0883	-0.0556	-0.0201	-0.0203	-0.0392	-0.1446	-0.0015	-0.0117	0.1155	0.0077	-0.3456	-0.1578	-0.0121	0.0536	-0.0453	-0.0328	-0.1556	0.02	-0.0496	0.5059	0.089	-0.9356	0.0004	-0.9755	0.0081	0.4643	-0.0151	-0.0258	0.0371	-0.0234	-0.0302	0.0368	-0.012	-0.1282	0.0591	-0.0575	-1.0416	-0.0803	-0.0663	0.0158	-0.0363	-0.0197	-0.1114	-0.089	0.0208	-0.0091	0.0142	0.0237	0.0256	0.0541	-0.0351	-0.0082	-0.0089	0.0065	-0.9262	-1.1548	-0.0046	-0.0243	-1.1037	-1.0615	-0.0335	-0.0577	-0.035	-0.3443	0.0139	-0.0636	-0.0603	-0.018	0.0357	0.5424	0.0396	0.0045	-0.0252	-0.9874	-0.0964	0.0633	0.0245	-0.7255	-0.0301	-0.038	-0.0052	-0.0531	-1.0745	0.0184	-0.0023	-0.0672	-0.9932	-1.0054	-0.0466	-0.9358	-0.0575	-0.6638	-0.0539	0.031	0.0039	-0.028	0.4457	-0.0418	-0.1578	-0.9539	0.0567	0.0096	0.2498	-0.0197	0.0174	-0.0317	-0.0045	0.0082	-0.0227	-0.0061	-0.0506	-0.039	0.018	0.6516	0.0193	-0.0664	0.039	0.1752	-0.0395	-0.0389	-0.0076	-0.0264	0.4697	0.0089	-0.0137	-0.7709	-0.0366	-0.1049	-0.0274	-0.0266	-0.0342	0.0005	-0.0221	-0.0268	-0.9036	0.002	-0.0125	-0.039	-0.0108	-0.0711	-0.0351	-1.0159	-0.0214	-1.0414	-0.1119	-0.4972	-0.8916	-0.8695	-0.1031	-0.005	-0.0731	-0.0268	-0.649	-0.037	-0.991	-0.057	0.0167	-0.0073	-0.0041	0.0151	0.0092	0.0467	0.0812	-0.0022	0.6143	0.5906	-0.9451	-0.0099	0.0102	0.0367	-0.0443	-0.0199	0.163	-0.0532	-0.1228	0.032	0.4174	0.016	-0.0072	0.0166	-0.0536	-0.0172	-0.0102	0.0029	-0.0158	-0.0216	-0.0166	0.2898	-0.001	0.3526	-0.0192	-0.0473	-0.0267	-0.9762	-0.0215	-0.013	-0.9891	-0.0191	0.0175	-0.0028	0.0186	-0.9668	0.0281	-0.0218	-0.0124	-0.8402	-0.9731	0.0086	-0.9383	-0.0222	-0.0286	-0.0025	-0.7182	-0.0163	-0.5382	-0.0208	-0.0334	0.2535	-0.056	-0.0221	-0.0896	-0.0343	-0.0283	-0.0429	-0.0284	0.0416	-0.0161	-0.0341	-0.0323	-0.0649	-0.0635	-0.0014	0.0272	-0.0062	0.0329	-0.0394	-0.0125	0.0048	-0.0013	0.0409	-0.1816	0.0014	-0.3086	0.0264	0.0447	-0.0109	0.0208	-0.0038	-0.0823	0.0019	-0.1254	-0.0173	0.0298	0.0152	-0.0221	-0.0057	-0.9315	-0.0107	-0.0597	0.0759	0.0403	-0.0192	-0.0103	-0.0354	-0.0427	-0.0072	0.0105	0.0289	-0.0097	-0.0125	-0.0477	-0.657	-0.0634	-0.0311	-0.027	-0.0167	0.2502	-0.0426	0.0157	0.0313	-0.0138	-0.0282	-0.9304	0.0091	0.0229	0.0317	-0.0582	-0.0431	-0.0687	-0.0448	0.0006	-0.034	0.0121	-0.154	-0.0117	-0.0046	-0.0161	-0.0015	0.3753	0.0098	-0.0185	-0.0901	0.0338	-0.0065	-0.024	-0.0147	-0.0197	-0.0602	0.1873	0.0097	-0.1555	0.0539	0.1084	-0.0002	0.0141	-0.012	-0.0214	0.021	-0.0213	-0.0053	0.0422	0.0315	0.2462	-0.0023	-0.0778	0.0141	-0.0767	0.2667	-0.8808	-0.9553	0.0297	-0.0492	-0.0039	-0.0421	-0.0388	-0.2643	-0.0006	0.533	-0.9862	-0.0728	0.2672	0.0109	-0.0044	-0.9772	-0.005	0.0177	-0.9116	0.0051	0.0076	-0.0486	-0.0228	-0.0017	0.0195	0.0433	0.5571	-0.9199	-0.0064	0.0018	0.1734	-0.0722	0.3485	0.0115	-0.0242	0.0295	-0.0175	-0.0684	-0.036	-0.055	-0.0542	0.0276	-0.0009	-0.0142	0.0455	-0.4473	-0.0206	-0.0028	-0.0292	-0.0173	0.0189	0.0074	0.0163	0.008	0.0383	0.0474	-0.0191	-0.0719	-0.094	-0.0134	0.0363	0.0492	-0.0414	-0.0511	-0.035	0.0019	-0.0671	-1.0189	0.0481	0.0178	-0.0604	-0.0361	0.0338	0.0189	-0.0004	0.0245	-0.0296	-0.1419	-0.0116	-0.8533	0.0501	-0.0744	0.0378	0.1459	0.001	-0.004	0.0293	0.0117	0.147	0.0279	0.0159	-1.0125	-0.0018	-0.0146	-0.9949	0.0473	-0.0023	0.013	-0.0242	-0.0453	-0.0803	0.5716	0.0273	-0.0543	0.0181	0.0219	-0.0012	0.0511	-0.9599	0.057	-0.0167	-0.9607	-0.1784	0.0712	-0.0065	0.0058	0.0147	-0.9715	-0.9301	-0.0117	0.0017	-0.0036	-0.0036	0.3132	-0.0437	0.0012	-0.075	0.3329	0.0138	-0.0053	-0.0413	0.0459	-0.0878	-0.0391	0.0727	0.0181	0.4159	-1.0183	-0.0024	-0.0516	-0.8251	-1.1067	-0.1357	-0.0079	-0.0291	-0.0199	0.3121	-1.0192	0.0241	-0.0077	0.0608	-0.0574	-0.0066	-0.0082	-0.0075	0.0248	0.0066	-0.0231	-0.0343	-0.0011	-0.0432	0.0095	-0.1743	0.0333	0.0281	-0.2695	0.0438	-0.1201	-0.0447	-0.0586	0.0326	0.0277	0.0222	-0.0531	-0.0241	-0.0103	-0.9051	0.3621	-0.0049	0.0102	-0.0577	-0.021	0.0005	-0.0201	0.0205	-0.0778	-0.0184	0.0062	0.0015	-0.0319	-0.0006	-0.9972	0.0205	-0.0012	0.0003	0.0315	0.025	-1.0252	-0.0238	0.0475	-0.0023	-0.0109	-0.0631	-0.0304	-0.9871	-0.0394	-0.1083	-0.0239	0.0288	0.0163	-0.0212	-0.028	-0.4913	0.0024	0.0491	0.1053	-0.8969	0.0255	0.0153	-0.019	0.0057	0.0109	-0.0374	0.0058	0.5426	0.0349	0.2701	0.0026	0.0291	-0.2588	-0.0003	-0.0775	-0.0686	-0.0323	0.0055	-0.0435	-0.009	-0.0009	-0.0195	-0.032	-0.0247	0.0801	-0.0367	0.0292	-0.0061	0.0044	0.0067	-0.0906	-0.0029	0.0395	0.0174	0.5638	-0.0051	-0.0123	-0.9238	0.025	-0.0658	0.0825	0.0088	-0.0396	-0.0372	-0.0698	-0.9625	0.0153	-0.0024	-0.0435	0.0725	0.0221	0.0317	0.006	-0.0118	0.4569	-0.0838	-0.661	-0.042	-0.0471	-0.8965	-0.1045	0.1094	-0.0051	0.0026	-0.0107	0.2419	0.0333	-0.0259	0.0059	0.0303	-0.0471	-0.0225	-1.0061	0.0078	0.0224	-0.0127	-0.0112	-0.9231	-1.0038	-0.0758	-0.0141	-0.0357	0.0365	0.0503	0.0471	-0.0034	-0.0274	0.0105	0.0097	-0.0292	-0.0762	-0.9743	0.3607	0.275	0.0545	0.0179	0.0318	0.5783	0.6145	-0.4482	-0.0431	-0.1403	-0.2819	0.0656	0.0488	-0.0012	-0.0631	-1.03	0.0655	0.0201	0.058	0.0465	-0.0706	-0.1692	-0.0259	-0.0103	-0.0061	-0.0615	-0.0024	0.0065	-0.0039	-0.0492	-0.0353	0.0086	-0.0339	0.0172	-0.0238	-0.0037	-0.0349	-0.0221	0.6059	-0.076	0.607	0.0172	-0.6315	-0.0835	0.0503	0.0225	-0.1902	0.0195	-0.0246	-0.0704	-0.8523	-0.0008	-0.0508	0.2283	-0.0402	-0.0607	-0.1727	-0.0394	0.0112	-0.1414	0.0114	-0.0013	-0.0152	0.0821	0.0303	0.0012	-0.0002	-0.9485	-0.0772	-0.9633	0.04	-0.0125	-0.9369	-0.7209	0.0023	-0.033	-0.0339	0.0079	-0.0133	-0.6433	0.0085	0.0795	0.0032	-0.9264	-0.0031	0.0068	-0.8291	0.014	-0.2209	-0.0077	0.0276	0.0286	0.0063	-0.005	-0.0269	-0.0119	-0.0083	0.0083	0.0333	-0.0588	-0.8607	-0.0533	0.018	0.3799	-0.007	-0.0991	0.0007	0.1083	-0.0585	-0.0779	-0.017	-0.0626	-0.0439	-0.0554	0.0142	-0.0153	0.0047	-0.0327	0.0122	0.0001	0.0149	0.0564	-0.0341	0.0881	-0.8976	-0.029	-0.0351	0.069	0.0043	0.4661	0.0203	0.0129	-0.064	-0.8812	-0.8868	0.0289	-0.0316	0.014	-0.0308	-0.7753	-0.0451	0.0091	-0.9958	-0.0031	-0.8946	0.0562	0.0073	-0.0607	0.011	-0.0598	-0.025	0.0384	-0.0075	0.0074	0.0749	-0.8591	0.0358	0.0096	-0.0772	0.0232	-0.06	0.5718	0.0263	0.0208	-0.9311	0.0113	-0.1271	0.0034	0.009	0.0372	0.0075	-0.5807	0.0395	-0.049	-0.0087	0.064	-0.0713	-0.0707	-0.0551	0.0467	0.1047	0.0072	-0.031	0.0184	0.0587	0.0511	0.0713	-0.0381	-0.8793	-0.0406	-0.0112	0.037	-0.0065	-0.8029	-0.0382	-0.0044	0	-0.9181	0.0092	0.0462	0.0256	-0.0223	-0.0284	0.0131	-0.0062	0.0111	-0.9564	-0.0737	-0.0168	0.0815	-0.7442
ENSG00000211881	-0.0525	0.0234	-0.0231	-0.0134	-0.0655	0.0167	0.0066	0.0048	0.0151	-0.0106	-0.0303	0.0671	0.0079	-0.1333	-0.0713	0.0005	-0.0038	0.0211	0.0118	-0.0362	-0.0493	-0.0055	0.0217	-0.9688	0.13	-0.0419	0.0254	-0.6116	-1.1134	-0.9489	0.0914	0.0883	-0.0556	-0.0201	-0.0203	-0.0392	-0.1446	-0.0015	-0.0117	0.1155	0.0077	-0.3456	-0.1578	-0.0121	0.0536	-0.0453	-0.0328	-0.1556	0.02	-0.0496	0.5059	0.089	-0.9356	0.0004	-0.9755	0.0081	0.4643	-0.0151	-0.0258	0.0371	-0.0234	-0.0302	0.0368	-0.012	-0.1282	0.0591	-0.0575	-1.0416	-0.0803	-0.0663	0.0158	-0.0363	-0.0197	-0.1114	-0.089	0.0208	-0.0091	0.0142	0.0237	0.0256	0.0541	-0.0351	-0.0082	-0.0089	0.0065	-0.9262	-1.1548	-0.0046	-0.0243	-1.1037	-1.0615	-0.0335	-0.0577	-0.035	-0.3443	0.0139	-0.0636	-0.0603	-0.018	0.0357	-0.0806	0.0396	0.0045	-0.0252	-0.9874	-0.0964	0.0633	0.0245	-0.7255	-0.0301	-0.038	-0.0052	-0.0531	-1.0745	0.0184	-0.0023	-0.0672	-0.9932	-1.0054	-0.0466	-0.9358	-0.0575	-0.6638	-0.0539	0.031	0.0039	-0.028	0.4457	-0.0418	-0.1578	-0.9539	0.0567	0.0096	0.2498	-0.0197	0.0174	-0.0317	-0.0045	0.0082	-0.0227	-0.0061	-0.0506	-0.039	0.018	0.6516	0.0193	-0.0664	0.039	0.1752	-0.0395	-0.0389	-0.0076	-0.0264	0.4697	0.0089	-0.0137	-0.7709	-0.0366	-0.1049	-0.0274	-0.0266	-0.0342	0.0005	-0.0221	-0.0268	-0.9036	0.002	-0.0125	-0.039	-0.0108	-0.0711	-0.0351	-1.0159	-0.0214	-1.0414	-0.1119	-0.4972	-0.8916	-0.8695	-0.1031	-0.005	-0.0731	-0.0268	-0.649	-0.037	-0.991	-0.057	0.0167	-0.0073	-0.0041	0.0151	0.0092	0.0467	0.0812	-0.0022	0.6143	0.5906	-0.9451	-0.0099	0.0102	0.0367	-0.0443	-0.0199	0.163	-0.0532	-0.1228	0.032	0.4174	0.016	-0.0072	0.0166	-0.0536	-0.0172	-0.0102	0.0029	-0.0158	-0.0216	-0.0166	0.2898	-0.001	0.3526	-0.0192	-0.0473	-0.0267	-0.9762	-0.0215	-0.013	-0.9891	-0.0191	0.0175	-0.0028	0.0186	-0.9668	0.0281	-0.0218	-0.0124	-0.8402	-0.9731	0.0086	-0.9383	-0.0222	-0.0286	-0.0025	-0.7182	-0.0163	-0.5382	-0.0208	-0.0334	0.2535	-0.056	-0.0221	-0.0896	-0.0343	-0.0283	-0.0429	-0.0284	0.0416	-0.0161	-0.0341	-0.0323	-0.0649	-0.0635	-0.0014	0.0272	-0.0062	0.0329	-0.0394	-0.0125	0.0048	-0.0013	0.0409	-0.1816	0.0014	-0.3086	0.0264	0.0447	-0.0109	0.0208	-0.0038	-0.0823	0.0019	-0.1254	-0.0173	0.0298	0.0152	-0.0221	-0.0057	-0.9315	-0.0107	-0.0597	0.0759	0.0403	-0.0192	-0.0103	-0.0354	-0.0427	-0.0072	0.0105	0.0289	-0.0097	-0.0125	-0.0477	-0.657	-0.0634	-0.0311	-0.027	-0.0167	0.2502	-0.0426	0.0157	0.0313	-0.0138	-0.0282	-0.9304	0.0091	0.0229	0.0317	-0.0582	-0.0431	-0.0687	-0.0448	0.0006	-0.034	0.0121	-0.154	-0.0117	-0.0046	-0.0161	-0.0015	0.3753	0.0098	-0.0185	-0.0901	0.0338	-0.0065	-0.024	-0.0147	-0.0197	-0.0602	0.1873	0.0097	-0.1555	0.0539	0.1084	-0.0002	0.0141	-0.012	-0.0214	0.021	-0.0213	-0.0053	0.0422	0.0315	0.2462	-0.0023	-0.0778	0.0141	-0.0767	0.2667	-0.8808	-0.9553	0.0297	-0.0492	-0.0039	-0.0421	-0.0388	-0.2643	-0.0006	0.533	-0.9862	-0.0728	0.2672	0.0109	-0.0044	-0.9772	-0.005	0.0177	-0.9116	0.0051	0.0076	-0.0486	-0.0228	-0.0017	0.0195	0.0433	0.5571	-0.9199	-0.0064	0.0018	0.1734	-0.0722	0.3485	0.0115	-0.0242	0.0295	-0.0175	-0.0684	-0.036	-0.055	-0.0542	0.0276	-0.0009	-0.0142	0.0455	-0.4473	-0.0206	-0.0028	-0.0292	-0.0173	0.0189	0.0074	0.0163	0.008	0.0383	0.0474	-0.0191	-0.0719	-0.094	-0.0134	0.0363	0.0492	-0.0414	-0.0511	-0.035	0.0019	-0.0671	-1.0189	0.0481	0.0178	-0.0604	-0.0361	0.0338	0.0189	-0.0004	0.0245	-0.0296	-0.1419	-0.0116	-0.8533	0.0501	-0.0744	0.0378	0.1459	0.001	-0.004	0.0293	0.0117	0.147	0.0279	0.0159	-1.0125	-0.0018	-0.0146	-0.9949	0.0473	-0.0023	0.013	-0.0242	-0.0453	-0.0803	0.5716	0.0273	-0.0543	0.0181	0.0219	-0.0012	0.0511	-0.9599	0.057	-0.0167	-0.9607	-0.1784	0.0712	-0.0065	0.0058	0.0147	-0.9715	-0.9301	-0.0117	0.0017	-0.0036	-0.0036	0.3132	-0.0437	0.0012	-0.075	0.3329	0.0138	-0.0053	-0.0413	0.0459	-0.0878	-0.0391	0.0727	0.0181	0.4159	-1.0183	-0.0024	-0.0516	-0.8251	-1.1067	-0.1357	-0.0079	-0.0291	-0.0199	0.3121	-1.0192	0.0241	-0.0077	0.0608	-0.0574	-0.0066	-0.0082	-0.0075	0.0248	0.0066	-0.0231	-0.0343	-0.0011	-0.0432	0.0095	-0.1743	0.0333	0.0281	-0.2695	0.0438	-0.1201	-0.0447	-0.0586	0.0326	0.0277	0.0222	-0.0531	-0.0241	-0.0103	-0.9051	0.3621	-0.0049	0.0102	-0.0577	-0.021	0.0005	-0.0201	0.0205	-0.0778	-0.0184	0.0062	0.0015	-0.0319	-0.0006	-0.9972	0.0205	-0.0012	0.0003	0.0315	0.025	-1.0252	-0.0238	0.0475	-0.0023	-0.0109	-0.0631	-0.0304	-0.9871	-0.0394	-0.1083	-0.0239	0.0288	0.0163	-0.0212	-0.028	-0.4913	0.0024	0.0491	0.1053	-0.8969	0.0255	0.0153	-0.019	0.0057	0.0109	-0.0374	0.0058	0.5426	0.0349	0.2701	0.0026	0.0291	-0.2588	-0.0003	-0.0775	-0.0686	-0.0323	0.0055	-0.0435	-0.009	-0.0009	-0.0195	-0.032	-0.0247	0.0801	-0.0367	0.0292	-0.0061	0.0044	0.0067	-0.0906	-0.0029	0.0395	0.0174	0.5638	-0.0051	-0.0123	-0.9238	0.025	-0.0658	0.0825	0.0088	-0.0396	-0.0372	-0.0698	-0.9625	0.0153	-0.0024	-0.0435	0.0725	0.0221	0.0317	0.006	-0.0118	0.4569	-0.0838	-0.661	-0.042	-0.0471	-0.8965	-0.1045	0.1094	-0.0051	0.0026	-0.0107	0.2419	0.0333	-0.0259	0.0059	0.0303	-0.0471	-0.0225	-1.0061	0.0078	0.0224	-0.0127	-0.0112	-0.9231	-1.0038	-0.0758	-0.0141	-0.0357	0.0365	0.0503	0.0471	-0.0034	-0.0274	0.0105	0.0097	-0.0292	-0.0762	-0.9743	0.3607	0.275	0.0545	0.0179	0.0318	0.5783	0.6145	-0.4482	-0.0431	-0.1403	-0.2819	0.0656	0.0488	-0.0012	-0.0631	-1.03	0.0655	0.0201	0.058	0.0465	-0.0706	-0.1692	-0.0259	-0.0103	-0.0061	-0.0615	-0.0024	0.0065	-0.0039	-0.0492	-0.0353	0.0086	-0.0339	0.0172	-0.0238	-0.0037	-0.0349	-0.0221	0.6059	-0.076	0.607	0.0172	-0.6315	-0.0835	0.0503	0.0225	-0.1902	0.0195	-0.0246	-0.0704	-0.8523	-0.0008	-0.0508	0.2283	-0.0402	-0.0607	-0.1727	-0.0394	0.0112	-0.1414	0.0114	-0.0013	-0.0152	0.0821	0.0303	0.0012	-0.0002	-0.9485	-0.0772	-0.9633	0.04	-0.0125	-0.9369	-0.7209	0.0023	-0.033	-0.0339	0.0079	-0.0133	-0.6433	0.0085	0.0795	0.0032	-0.9264	-0.0031	0.0068	-0.8291	0.014	-0.2209	-0.0077	0.0276	0.0286	0.0063	-0.005	-0.0269	-0.0119	-0.0083	0.0083	0.0333	-0.0588	-0.8607	-0.0533	0.018	0.3799	-0.007	-0.0991	0.0007	0.1083	-0.0585	-0.0779	-0.017	-0.0626	-0.0439	-0.0554	0.0142	-0.0153	0.0047	-0.0327	0.0122	0.0001	0.0149	0.0564	-0.0341	0.0881	-0.8976	-0.029	-0.0351	0.069	0.0043	0.4661	0.0203	0.0129	-0.064	-0.8812	-0.8868	0.0289	-0.0316	0.014	-0.0308	-0.7753	-0.0451	0.0091	-0.9958	-0.0031	-0.8946	0.0562	0.0073	-0.0607	0.011	-0.0598	-0.025	0.0384	-0.0075	0.0074	0.0749	-0.8591	0.0358	0.0096	-0.0772	0.0232	-0.06	0.5718	0.0263	0.0208	-0.9311	0.0113	-0.1271	0.0034	0.009	0.0372	0.0075	-0.5807	0.0395	-0.049	-0.0087	0.064	-0.0713	-0.0707	-0.0551	0.0467	0.1047	0.0072	-0.031	0.0184	0.0587	0.0511	0.0713	-0.0381	-0.8793	-0.0406	-0.0112	0.037	-0.0065	-0.8029	-0.0382	-0.0044	0	-0.9181	0.0092	0.0462	0.0256	-0.0223	-0.0284	0.0131	-0.0062	0.0111	-0.9564	-0.0737	-0.0168	0.0815	-0.7442
ENSG00000211882	-0.0525	0.0234	-0.0231	-0.0134	-0.0655	0.0167	0.0066	0.0048	0.0151	-0.0106	-0.0303	0.0671	0.0079	-0.1333	-0.0713	0.0005	-0.0038	0.0211	0.0118	-0.0362	-0.0493	-0.0055	0.0217	-0.9688	0.13	-0.0419	0.0254	-0.6116	-1.1134	-0.9489	0.0914	0.0883	-0.0556	-0.0201	-0.0203	-0.0392	-0.1446	-0.0015	-0.0117	0.1155	0.0077	-0.3456	-0.1578	-0.0121	0.0536	-0.0453	-0.0328	-0.1556	0.02	-0.0496	0.5059	0.089	-0.9356	0.0004	-0.9755	0.0081	0.4643	-0.0151	-0.0258	0.0371	-0.0234	-0.0302	0.0368	-0.012	-0.1282	0.0591	-0.0575	-1.0416	-0.0803	-0.0663	0.0158	-0.0363	-0.0197	-0.1114	-0.089	0.0208	-0.0091	0.0142	0.0237	0.0256	0.0541	-0.0351	-0.0082	-0.0089	0.0065	-0.9262	-1.1548	-0.0046	-0.0243	-1.1037	-1.0615	-0.0335	-0.0577	-0.035	-0.3443	0.0139	-0.0636	-0.0603	-0.018	0.0357	-0.0806	0.0396	0.0045	-0.0252	-0.9874	-0.0964	0.0633	0.0245	-0.7255	-0.0301	-0.038	-0.0052	-0.0531	-1.0745	0.0184	-0.0023	-0.0672	-0.9932	-1.0054	-0.0466	-0.9358	-0.0575	-0.6638	-0.0539	0.031	0.0039	-0.028	0.4457	-0.0418	-0.1578	-0.9539	0.0567	0.0096	0.2498	-0.0197	0.0174	-0.0317	-0.0045	0.0082	-0.0227	-0.0061	-0.0506	-0.039	0.018	0.6516	0.0193	-0.0664	0.039	0.1752	-0.0395	-0.0389	-0.0076	-0.0264	0.4697	0.0089	-0.0137	-0.7709	-0.0366	-0.1049	-0.0274	-0.0266	-0.0342	0.0005	-0.0221	-0.0268	-0.9036	0.002	-0.0125	-0.039	-0.0108	-0.0711	-0.0351	-1.0159	-0.0214	-1.0414	-0.1119	-0.4972	-0.8916	-0.8695	-0.1031	-0.005	-0.0731	-0.0268	-0.649	-0.037	-0.991	-0.057	0.0167	-0.0073	-0.0041	0.0151	0.0092	0.0467	0.0812	-0.0022	0.6143	0.5906	-0.9451	-0.0099	0.0102	0.0367	-0.0443	-0.0199	0.163	-0.0532	-0.1228	0.032	0.4174	0.016	-0.0072	0.0166	-0.0536	-0.0172	-0.0102	0.0029	-0.0158	-0.0216	-0.0166	0.2898	-0.001	0.3526	-0.0192	-0.0473	-0.0267	-0.9762	-0.0215	-0.013	-0.9891	-0.0191	0.0175	-0.0028	0.0186	-0.9668	0.0281	-0.0218	-0.0124	-0.8402	-0.9731	0.0086	-0.9383	-0.0222	-0.0286	-0.0025	-0.7182	-0.0163	-0.5382	-0.0208	-0.0334	0.2535	-0.056	-0.0221	-0.0896	-0.0343	-0.0283	-0.0429	-0.0284	0.0416	-0.0161	-0.0341	-0.0323	-0.0649	-0.0635	-0.0014	0.0272	-0.0062	0.0329	-0.0394	-0.0125	0.0048	-0.0013	0.0409	-0.1816	0.0014	-0.3086	0.0264	0.0447	-0.0109	0.0208	-0.0038	-0.0823	0.0019	-0.1254	-0.0173	0.0298	0.0152	-0.0221	-0.0057	-0.9315	-0.0107	-0.0597	0.0759	0.0403	-0.0192	-0.0103	-0.0354	-0.0427	-0.0072	0.0105	0.0289	-0.0097	-0.0125	-0.0477	-0.657	-0.0634	-0.0311	-0.027	-0.0167	0.2502	-0.0426	0.0157	0.0313	-0.0138	-0.0282	-0.9304	0.0091	0.0229	0.0317	-0.0582	-0.0431	-0.0687	-0.0448	0.0006	-0.034	0.0121	-0.154	-0.0117	-0.0046	-0.0161	-0.0015	0.3753	0.0098	-0.0185	-0.0901	0.0338	-0.0065	-0.024	-0.0147	-0.0197	-0.0602	0.1873	0.0097	-0.1555	0.0539	0.1084	-0.0002	0.0141	-0.012	-0.0214	0.021	-0.0213	-0.0053	0.0422	0.0315	0.2462	-0.0023	-0.0778	0.0141	-0.0767	0.2667	-0.8808	-0.9553	0.0297	-0.0492	-0.0039	-0.0421	-0.0388	-0.2643	-0.0006	0.533	-0.9862	-0.0728	0.2672	0.0109	-0.0044	-0.9772	-0.005	0.0177	-0.9116	0.0051	0.0076	-0.0486	-0.0228	-0.0017	0.0195	0.0433	0.5571	-0.9199	-0.0064	0.0018	0.1734	-0.0722	0.3485	0.0115	-0.0242	0.0295	-0.0175	-0.0684	-0.036	-0.055	-0.0542	0.0276	-0.0009	-0.0142	0.0455	-0.4473	-0.0206	-0.0028	-0.0292	-0.0173	0.0189	0.0074	0.0163	0.008	0.0383	0.0474	-0.0191	-0.0719	-0.094	-0.0134	0.0363	0.0492	-0.0414	-0.0511	-0.035	0.0019	-0.0671	-1.0189	0.0481	0.0178	-0.0604	-0.0361	0.0338	0.0189	-0.0004	0.0245	-0.0296	-0.1419	-0.0116	-0.8533	0.0501	-0.0744	0.0378	0.1459	0.001	-0.004	0.0293	0.0117	0.147	0.0279	0.0159	-1.0125	-0.0018	-0.0146	-0.9949	0.0473	-0.0023	0.013	-0.0242	-0.0453	-0.0803	0.5716	0.0273	-0.0543	0.0181	0.0219	-0.0012	0.0511	-0.9599	0.057	-0.0167	-0.9607	-0.1784	0.0712	-0.0065	0.0058	0.0147	-0.9715	-0.9301	-0.0117	0.0017	-0.0036	-0.0036	0.3132	-0.0437	0.0012	-0.075	0.3329	0.0138	-0.0053	-0.0413	0.0459	-0.0878	-0.0391	0.0727	0.0181	0.4159	-1.0183	-0.0024	-0.0516	-0.8251	-1.1067	-0.1357	-0.0079	-0.0291	-0.0199	0.3121	-1.0192	0.0241	-0.0077	0.0608	-0.0574	-0.0066	-0.0082	-0.0075	0.0248	0.0066	-0.0231	-0.0343	-0.0011	-0.0432	0.0095	-0.1743	0.0333	0.0281	-0.2695	0.0438	-0.1201	-0.0447	-0.0586	0.0326	0.0277	0.0222	-0.0531	-0.0241	-0.0103	-0.9051	0.3621	-0.0049	0.0102	-0.0577	-0.021	0.0005	-0.0201	0.0205	-0.0778	-0.0184	0.0062	0.0015	-0.0319	-0.0006	-0.9972	0.0205	-0.0012	0.0003	0.0315	0.025	-1.0252	-0.0238	0.0475	-0.0023	-0.0109	-0.0631	-0.0304	-0.9871	-0.0394	-0.1083	-0.0239	0.0288	0.0163	-0.0212	-0.028	-0.4913	0.0024	0.0491	0.1053	-0.8969	0.0255	0.0153	-0.019	0.0057	0.0109	-0.0374	0.0058	0.5426	0.0349	0.2701	0.0026	0.0291	-0.2588	-0.0003	-0.0775	-0.0686	-0.0323	0.0055	-0.0435	-0.009	-0.0009	-0.0195	-0.032	-0.0247	0.0801	-0.0367	0.0292	-0.0061	0.0044	0.0067	-0.0906	-0.0029	0.0395	0.0174	0.5638	-0.0051	-0.0123	-0.9238	0.025	-0.0658	0.0825	0.0088	-0.0396	-0.0372	-0.0698	-0.9625	0.0153	-0.0024	-0.0435	0.0725	0.0221	0.0317	0.006	-0.0118	0.4569	-0.0838	-0.661	-0.042	-0.0471	-0.8965	-0.1045	0.1094	-0.0051	0.0026	-0.0107	0.2419	0.0333	-0.0259	0.0059	0.0303	-0.0471	-0.0225	-1.0061	0.0078	0.0224	-0.0127	-0.0112	-0.9231	-1.0038	-0.0758	-0.0141	-0.0357	0.0365	0.0503	0.0471	-0.0034	-0.0274	0.0105	0.0097	-0.0292	-0.0762	-0.9743	0.3607	0.275	0.0545	0.0179	0.0318	0.5783	0.6145	-0.4482	-0.0431	-0.1403	-0.2819	0.0656	0.0488	-0.0012	-0.0631	-1.03	0.0655	0.0201	0.058	0.0465	-0.0706	-0.1692	-0.0259	-0.0103	-0.0061	-0.0615	-0.0024	0.0065	-0.0039	-0.0492	-0.0353	0.0086	-0.0339	0.0172	-0.0238	-0.0037	-0.0349	-0.0221	0.6059	-0.076	0.607	0.0172	-0.6315	-0.0835	0.0503	0.0225	-0.1902	0.0195	-0.0246	-0.0704	-0.8523	-0.0008	-0.0508	0.2283	-0.0402	-0.0607	-0.1727	-0.0394	0.0112	-0.1414	0.0114	-0.0013	-0.0152	0.0821	0.0303	0.0012	-0.0002	-0.9485	-0.0772	-0.9633	0.04	-0.0125	-0.9369	-0.7209	0.0023	-0.033	-0.0339	0.0079	-0.0133	-0.6433	0.0085	0.0795	0.0032	-0.9264	-0.0031	0.0068	-0.8291	0.014	-0.2209	-0.0077	0.0276	0.0286	0.0063	-0.005	-0.0269	-0.0119	-0.0083	0.0083	0.0333	-0.0588	-0.8607	-0.0533	0.018	0.3799	-0.007	-0.0991	0.0007	0.1083	-0.0585	-0.0779	-0.017	-0.0626	-0.0439	-0.0554	0.0142	-0.0153	0.0047	-0.0327	0.0122	0.0001	0.0149	0.0564	-0.0341	0.0881	-0.8976	-0.029	-0.0351	0.069	0.0043	0.4661	0.0203	0.0129	-0.064	-0.8812	-0.8868	0.0289	-0.0316	0.014	-0.0308	-0.7753	-0.0451	0.0091	-0.9958	-0.0031	-0.8946	0.0562	0.0073	-0.0607	0.011	-0.0598	-0.025	0.0384	-0.0075	0.0074	0.0749	-0.8591	0.0358	0.0096	-0.0772	0.0232	-0.06	0.5718	0.0263	0.0208	-0.9311	0.0113	-0.1271	0.0034	0.009	0.0372	0.0075	-0.5807	0.0395	-0.049	-0.0087	0.064	-0.0713	-0.0707	-0.0551	0.0467	0.1047	0.0072	-0.031	0.0184	0.0587	0.0511	0.0713	-0.0381	-0.8793	-0.0406	-0.0112	0.037	-0.0065	-0.8029	-0.0382	-0.0044	0	-0.9181	0.0092	0.0462	0.0256	-0.0223	-0.0284	0.0131	-0.0062	0.0111	-0.9564	-0.0737	-0.0168	0.0815	-0.7442
ENSG00000211883	-0.0525	0.0234	-0.0231	-0.0134	-0.0655	0.0167	0.0066	0.0048	0.0151	-0.0106	-0.0303	0.0671	0.0079	-0.1333	-0.0713	0.0005	-0.0038	0.0211	0.0118	-0.0362	-0.0493	-0.0055	0.0217	-0.9688	0.13	-0.0419	0.0254	-0.6116	-1.1134	-0.9489	0.0914	0.0883	-0.0556	-0.0201	-0.0203	-0.0392	-0.1446	-0.0015	-0.0117	0.1155	0.0077	-0.3456	-0.1578	-0.0121	0.0536	-0.0453	-0.0328	-0.1556	0.02	-0.0496	0.5059	0.089	-0.9356	0.0004	-0.9755	0.0081	0.4643	-0.0151	-0.0258	0.0371	-0.0234	-0.0302	0.0368	-0.012	-0.1282	0.0591	-0.0575	-1.0416	-0.0803	-0.0663	0.0158	-0.0363	-0.0197	-0.1114	-0.089	0.0208	-0.0091	0.0142	0.0237	0.0256	0.0541	-0.0351	-0.0082	-0.0089	0.0065	-0.9262	-1.1548	-0.0046	-0.0243	-1.1037	-1.0615	-0.0335	-0.0577	-0.035	-0.3443	0.0139	-0.0636	-0.0603	-0.018	0.0357	-0.0806	0.0396	0.0045	-0.0252	-0.9874	-0.0964	0.0633	0.0245	-0.7255	-0.0301	-0.038	-0.0052	-0.0531	-1.0745	0.0184	-0.0023	-0.0672	-0.9932	-1.0054	-0.0466	-0.9358	-0.0575	-0.6638	-0.0539	0.031	0.0039	-0.028	0.4457	-0.0418	-0.1578	-0.9539	0.0567	0.0096	0.2498	-0.0197	0.0174	-0.0317	-0.0045	0.0082	-0.0227	-0.0061	-0.0506	-0.039	0.018	0.6516	0.0193	-0.0664	0.039	0.1752	-0.0395	-0.0389	-0.0076	-0.0264	0.4697	0.0089	-0.0137	-0.7709	-0.0366	-0.1049	-0.0274	-0.0266	-0.0342	0.0005	-0.0221	-0.0268	-0.9036	0.002	-0.0125	-0.039	-0.0108	-0.0711	-0.0351	-1.0159	-0.0214	-1.0414	-0.1119	-0.4972	-0.8916	-0.8695	-0.1031	-0.005	-0.0731	-0.0268	-0.649	-0.037	-0.991	-0.057	0.0167	-0.0073	-0.0041	0.0151	0.0092	0.0467	0.0812	-0.0022	0.6143	0.5906	-0.9451	-0.0099	0.0102	0.0367	-0.0443	-0.0199	0.163	-0.0532	-0.1228	0.032	0.4174	0.016	-0.0072	0.0166	-0.0536	-0.0172	-0.0102	0.0029	-0.0158	-0.0216	-0.0166	0.2898	-0.001	0.3526	-0.0192	-0.0473	-0.0267	-0.9762	-0.0215	-0.013	-0.9891	-0.0191	0.0175	-0.0028	0.0186	-0.9668	0.0281	-0.0218	-0.0124	-0.8402	-0.9731	0.0086	-0.9383	-0.0222	-0.0286	-0.0025	-0.7182	-0.0163	-0.5382	-0.0208	-0.0334	0.2535	-0.056	-0.0221	-0.0896	-0.0343	-0.0283	-0.0429	-0.0284	0.0416	-0.0161	-0.0341	-0.0323	-0.0649	-0.0635	-0.0014	0.0272	-0.0062	0.0329	-0.0394	-0.0125	0.0048	-0.0013	0.0409	-0.1816	0.0014	-0.3086	0.0264	0.0447	-0.0109	0.0208	-0.0038	-0.0823	0.0019	-0.1254	-0.0173	0.0298	0.0152	-0.0221	-0.0057	-0.9315	-0.0107	-0.0597	0.0759	0.0403	-0.0192	-0.0103	-0.0354	-0.0427	-0.0072	0.0105	0.0289	-0.0097	-0.0125	-0.0477	-0.657	-0.0634	-0.0311	-0.027	-0.0167	0.2502	-0.0426	0.0157	0.0313	-0.0138	-0.0282	-0.9304	0.0091	0.0229	0.0317	-0.0582	-0.0431	-0.0687	-0.0448	0.0006	-0.034	0.0121	-0.154	-0.0117	-0.0046	-0.0161	-0.0015	0.3753	0.0098	-0.0185	-0.0901	0.0338	-0.0065	-0.024	-0.0147	-0.0197	-0.0602	0.1873	0.0097	-0.1555	0.0539	0.1084	-0.0002	0.0141	-0.012	-0.0214	0.021	-0.0213	-0.0053	0.0422	0.0315	-0.283	-0.0023	-0.0778	0.0141	-0.0767	0.2667	-0.8808	-0.9553	0.0297	-0.0492	-0.0039	-0.0421	-0.0388	-0.2643	-0.0006	0.533	-0.9862	-0.0728	0.2672	0.0109	-0.0044	-0.9772	-0.005	0.0177	-0.9116	0.0051	0.0076	-0.0486	-0.0228	-0.0017	0.0195	0.0433	0.5571	-0.0278	-0.0064	0.0018	0.1734	-0.0722	0.3485	0.0115	-0.0242	0.0295	-0.0175	-0.0684	-0.036	-0.055	-0.0542	0.0276	-0.0009	-0.0142	0.0455	-0.4473	-0.0206	-0.0028	-0.0292	-0.0173	0.0189	0.0074	0.0163	0.008	0.0383	0.0474	-0.0191	-0.0719	-0.094	-0.0134	0.0363	0.0492	-0.0414	-0.0511	-0.035	0.0019	-0.0671	-1.0189	0.0481	0.0178	-0.0604	-0.0361	0.0338	0.0189	-0.0004	0.0245	-0.0296	-0.1419	-0.0116	-0.8533	0.0501	-0.0744	0.0378	0.1459	0.001	-0.004	0.0293	0.0117	0.147	0.0279	0.0159	-1.0125	-0.0018	-0.0146	-0.9949	0.0473	-0.0023	0.013	-0.0242	-0.0453	-0.0803	0.5716	0.0273	-0.0543	0.0181	0.0219	-0.0012	0.0511	-0.9599	0.057	-0.0167	-0.9607	-0.1784	0.0712	-0.0065	0.0058	0.0147	-0.9715	-0.9301	-0.0117	0.0017	-0.0036	-0.0036	0.3132	-0.0437	0.0012	-0.075	0.3329	0.0138	-0.0053	-0.0413	0.0459	-0.0878	-0.0391	0.0727	0.0181	0.4159	-1.0183	-0.0024	-0.0516	-0.8251	-1.1067	-0.1357	-0.0079	-0.0291	-0.0199	0.3121	-1.0192	0.0241	-0.0077	0.0608	-0.0574	-0.0066	-0.0082	-0.0075	0.0248	0.0066	-0.0231	-0.0343	-0.0011	-0.0432	0.0095	-0.1743	0.0333	0.0281	-0.2695	0.0438	-0.1201	-0.0447	-0.0586	0.0326	0.0277	0.0222	-0.0531	-0.0241	-0.0103	-0.9051	0.3621	-0.0049	0.0102	-0.0577	-0.021	0.0005	-0.0201	0.0205	-0.0778	-0.0184	0.0062	0.0015	-0.0319	-0.0006	-0.9972	0.0205	-0.0012	0.0003	0.0315	0.025	-1.0252	-0.0238	0.0475	-0.0023	-0.0109	-0.0631	-0.0304	-0.9871	-0.0394	-0.1083	-0.0239	0.0288	0.0163	-0.0212	-0.028	-0.4913	0.0024	0.0491	0.1053	-0.8969	0.0255	0.0153	-0.019	0.0057	0.0109	-0.0374	0.0058	0.5426	0.0349	0.2701	0.0026	0.0291	-0.2588	-0.0003	-0.0775	-0.0686	-0.0323	0.0055	-0.0435	-0.009	-0.0009	-0.0195	-0.032	-0.0247	0.0801	-0.0367	0.0292	-0.0061	0.0044	0.0067	-0.0906	-0.0029	0.0395	0.0174	0.5638	-0.0051	-0.0123	-0.9238	0.025	-0.0658	0.0825	0.0088	-0.0396	-0.0372	-0.0698	-0.9625	0.0153	-0.0024	-0.0435	0.0725	0.0221	0.0317	0.006	-0.0118	0.4569	-0.0838	-0.661	-0.042	-0.0471	-0.8965	-0.1045	0.1094	-0.0051	0.0026	-0.0107	0.2419	0.0333	-0.0259	0.0059	0.0303	-0.0471	-0.0225	-1.0061	0.0078	0.0224	-0.0127	-0.0112	-0.9231	-1.0038	-0.0758	-0.0141	-0.0357	0.0365	0.0503	0.0471	-0.0034	-0.0274	0.0105	0.0097	-0.0292	-0.0762	-0.9743	0.3607	0.275	0.0545	0.0179	0.0318	0.5783	0.6145	-0.4482	-0.0431	-0.1403	-0.2819	0.0656	0.0488	-0.0012	-0.0631	-1.03	0.0655	0.0201	0.058	0.0465	-0.0706	-0.1692	-0.0259	-0.0103	-0.0061	-0.0615	-0.0024	0.0065	-0.0039	-0.0492	-0.0353	0.0086	-0.0339	0.0172	-0.0238	-0.0037	-0.0349	-0.0221	0.6059	-0.076	0.607	0.0172	-0.6315	-0.0835	0.0503	0.0225	-0.1902	0.0195	-0.0246	-0.0704	-0.8523	-0.0008	-0.0508	0.2283	-0.0402	-0.0607	-0.1727	-0.0394	0.0112	-0.1414	0.0114	-0.0013	-0.0152	0.0821	0.0303	0.0012	-0.0002	-0.9485	-0.0772	-0.9633	0.04	-0.0125	-0.9369	-0.7209	0.0023	-0.033	-0.0339	0.0079	-0.0133	-0.6433	0.0085	0.0795	0.0032	-0.9264	-0.0031	0.0068	-0.8291	0.014	-0.2209	-0.0077	0.0276	0.0286	0.0063	-0.005	-0.0269	-0.0119	-0.0083	0.0083	0.0333	-0.0588	-0.8607	-0.0533	0.018	0.3799	-0.007	-0.0991	0.0007	0.1083	-0.0585	-0.0779	-0.017	-0.0626	-0.0439	-0.0554	0.0142	-0.0153	0.0047	-0.0327	0.0122	0.0001	0.0149	0.0564	-0.0341	0.0881	-0.8976	-0.029	-0.0351	0.069	0.0043	0.4661	0.0203	0.0129	-0.064	-0.8812	-0.8868	0.0289	-0.0316	0.014	-0.0308	-0.7753	-0.0451	0.0091	-0.9958	-0.0031	-0.8946	0.0562	0.0073	-0.0607	0.011	-0.0598	-0.025	0.0384	-0.0075	0.0074	0.0749	-0.8591	0.0358	0.0096	-0.0772	0.0232	-0.06	0.5718	0.0263	0.0208	-0.9311	0.0113	-0.1271	0.0034	0.009	0.0372	0.0075	-0.5807	0.0395	-0.049	-0.0087	0.064	-0.0713	-0.0707	-0.0551	0.0467	0.1047	0.0072	-0.031	0.0184	0.0587	0.0511	0.0713	-0.0381	-0.8793	-0.0406	-0.0112	0.037	-0.0065	-0.8029	-0.0382	-0.0044	0	-0.9181	0.0092	0.0462	0.0256	-0.0223	-0.0284	0.0131	-0.0062	0.0111	-0.9564	-0.0737	-0.0168	0.0815	-0.7442
ENSG00000211884	-0.0525	0.0234	-0.0231	-0.0134	-0.0655	0.0167	0.0066	0.0048	0.0151	-0.0106	-0.0303	0.0671	0.0079	-0.1333	-0.0713	0.0005	-0.0038	0.0211	0.0118	-0.0362	-0.0493	-0.0055	0.0217	-0.9688	0.13	-0.0419	0.0254	-0.6116	-1.1134	-0.9489	0.0914	0.0883	-0.0556	-0.0201	-0.0203	-0.0392	-0.1446	-0.0015	-0.0117	0.1155	0.0077	-0.3456	-0.1578	-0.0121	0.0536	-0.0453	-0.0328	-0.1556	0.02	-0.0496	0.5059	0.089	-0.9356	0.0004	-0.9755	0.0081	0.4643	-0.0151	-0.0258	0.0371	-0.0234	-0.0302	0.0368	-0.012	-0.1282	0.0591	-0.0575	-1.0416	-0.0803	-0.0663	0.0158	-0.0363	-0.0197	-0.1114	-0.089	0.0208	-0.0091	0.0142	0.0237	0.0256	0.0541	-0.0351	-0.0082	-0.0089	0.0065	-0.9262	-1.1548	-0.0046	-0.0243	-1.1037	-1.0615	-0.0335	-0.0577	-0.035	-0.3443	0.0139	-0.0636	-0.0603	-0.018	0.0357	-0.0806	0.0396	0.0045	-0.0252	-0.9874	-0.0964	0.0633	0.0245	-0.7255	-0.0301	-0.038	-0.0052	-0.0531	-1.0745	0.0184	-0.0023	-0.0672	-0.9932	-1.0054	-0.0466	-0.9358	-0.0575	-0.6638	-0.0539	0.031	0.0039	-0.028	0.4457	-0.0418	-0.1578	-0.9539	0.0567	0.0096	0.2498	-0.0197	0.0174	-0.0317	-0.0045	0.0082	-0.0227	-0.0061	-0.0506	-0.039	0.018	0.6516	0.0193	-0.0664	0.039	0.1752	-0.0395	-0.0389	-0.0076	-0.0264	0.4697	0.0089	-0.0137	-0.7709	-0.0366	-0.1049	-0.0274	-0.0266	-0.0342	0.0005	-0.0221	-0.0268	-0.9036	0.002	-0.0125	-0.039	-0.0108	-0.0711	-0.0351	-1.0159	-0.0214	-1.0414	-0.1119	-0.4972	-0.8916	-0.8695	-0.1031	-0.005	-0.0731	-0.0268	-0.649	-0.037	-0.991	-0.057	0.0167	-0.0073	-0.0041	0.0151	0.0092	0.0467	0.0812	-0.0022	0.6143	0.5906	-0.9451	-0.0099	0.0102	0.0367	-0.0443	-0.0199	0.163	-0.0532	-0.1228	0.032	0.4174	0.016	-0.0072	0.0166	-0.0536	-0.0172	-0.0102	0.0029	-0.0158	-0.0216	-0.0166	0.2898	-0.001	0.3526	-0.0192	-0.0473	-0.0267	-0.9762	-0.0215	-0.013	-0.9891	-0.0191	0.0175	-0.0028	0.0186	-0.9668	0.0281	-0.0218	-0.0124	-0.8402	-0.9731	0.0086	-0.9383	-0.0222	-0.0286	-0.0025	-0.7182	-0.0163	-0.5382	-0.0208	-0.0334	0.0137	-0.056	-0.0221	-0.0896	-0.0343	-0.0283	-0.0429	-0.0284	0.0416	-0.0161	-0.0341	-0.0323	-0.0649	-0.0635	-0.0014	0.0272	-0.0062	0.0329	-0.0394	-0.0125	0.0048	-0.0013	0.0409	-0.1816	0.0014	-0.3086	0.0264	0.0447	-0.0109	0.0208	-0.0038	-0.0823	0.0019	-0.1254	-0.0173	0.0298	0.0152	-0.0221	-0.0057	-0.9315	-0.0107	-0.0597	0.0759	0.0403	-0.0192	-0.0103	-0.0354	-0.0427	-0.0072	0.0105	0.0289	-0.0097	-0.0125	-0.0477	-0.657	-0.0634	-0.0311	-0.027	-0.0167	0.2502	-0.0426	0.0157	0.0313	-0.0138	-0.0282	-0.9304	0.0091	0.0229	0.0317	-0.0582	-0.0431	-0.0687	-0.0448	0.0006	-0.034	0.0121	-0.154	-0.0117	-0.0046	-0.0161	-0.0015	0.3753	0.0098	-0.0185	-0.0901	0.0338	-0.0065	-0.024	-0.0147	-0.0197	-0.0602	0.1873	0.0097	-0.1555	0.0539	0.1084	-0.0002	0.0141	-0.012	-0.0214	0.021	-0.0213	-0.0053	0.0422	0.0315	-0.283	-0.0023	-0.0778	0.0141	-0.0767	0.0435	-0.8808	-0.9553	0.0297	-0.0492	-0.0039	-0.0421	-0.0388	-0.2643	-0.0006	0.533	-0.9862	-0.0728	0.2672	0.0109	-0.0044	-0.9772	-0.005	0.0177	-0.9116	0.0051	0.0076	-0.0486	-0.0228	-0.0017	0.0195	0.0433	0.5571	-0.0278	-0.0064	0.0018	0.1734	-0.0722	0.3485	0.0115	-0.0242	0.0295	-0.0175	-0.0684	-0.036	-0.055	-0.0542	0.0276	-0.0009	-0.0142	0.0455	-0.4473	-0.0206	-0.0028	-0.0292	-0.0173	0.0189	0.0074	0.0163	0.008	0.0383	0.0474	-0.0191	-0.0719	-0.094	-0.0134	0.0363	0.0492	-0.0414	-0.0511	-0.035	0.0019	-0.0671	-1.0189	0.0481	0.0178	-0.0604	-0.0361	0.0338	0.0189	-0.0004	0.0245	-0.0296	-0.1419	-0.0116	-0.8533	0.0501	-0.0744	0.0378	0.1459	0.001	-0.004	0.0293	0.0117	0.147	0.0279	0.0159	-1.0125	-0.0018	-0.0146	-0.9949	0.0473	-0.0023	0.013	-0.0242	-0.0453	-0.0803	0.5716	0.0273	-0.0543	0.0181	0.0219	-0.0012	0.0511	-0.9599	0.057	-0.0167	-0.9607	-0.1784	0.0712	-0.0065	0.0058	0.0147	-0.9715	-0.9301	-0.0117	0.0017	-0.0036	-0.0036	0.3132	-0.0437	0.0012	-0.075	0.3329	0.0138	-0.0053	-0.0413	0.0459	-0.0878	-0.0391	0.0727	0.0181	0.4159	-1.0183	-0.0024	-0.0516	-0.8251	-1.1067	-0.1357	-0.0079	-0.0291	-0.0199	0.3121	-1.0192	0.0241	-0.0077	0.0608	-0.0574	-0.0066	-0.0082	-0.0075	0.0248	0.0066	-0.0231	-0.0343	-0.0011	-0.0432	0.0095	-0.1743	0.0333	0.0281	-0.2695	0.0438	-0.1201	-0.0447	-0.0586	0.0326	0.0277	0.0222	-0.0531	-0.0241	-0.0103	-0.9051	0.3621	-0.0049	0.0102	-0.0577	-0.021	0.0005	-0.0201	0.0205	-0.0778	-0.0184	0.0062	0.0015	-0.0319	-0.0006	-0.9972	0.0205	-0.0012	0.0003	0.0315	0.025	-1.0252	-0.0238	0.0475	-0.0023	-0.0109	-0.0631	-0.0304	-0.9871	-0.0394	-0.1083	-0.0239	0.0288	0.0163	-0.0212	-0.028	-0.4913	0.0024	0.0491	0.1053	-0.8969	0.0255	0.0153	-0.019	0.0057	0.0109	-0.0374	0.0058	0.5426	0.0349	0.2701	0.0026	0.0291	-0.2588	-0.0003	-0.0775	-0.0686	-0.0323	0.0055	-0.0435	-0.009	-0.0009	-0.0195	-0.032	-0.0247	0.0801	-0.0367	0.0292	-0.0061	0.0044	0.0067	-0.0906	-0.0029	0.0395	0.0174	0.5638	-0.0051	-0.0123	-0.9238	0.025	-0.0658	0.0825	0.0088	-0.0396	-0.0372	-0.0698	-0.9625	0.0153	-0.0024	-0.0435	0.0725	0.0221	0.0317	0.006	-0.0118	0.4569	-0.0838	-0.661	-0.042	-0.0471	-0.8965	-0.1045	0.1094	-0.0051	0.0026	-0.0107	0.2419	0.0333	-0.0259	0.0059	0.0303	-0.0471	-0.0225	-1.0061	0.0078	0.0224	-0.0127	-0.0112	-0.9231	-1.0038	-0.0758	-0.0141	-0.0357	0.0365	0.0503	0.0471	-0.0034	-0.0274	0.0105	0.0097	-0.0292	-0.0762	-0.9743	0.3607	0.275	0.0545	0.0179	0.0318	0.5783	0.6145	-0.4482	-0.0431	-0.1403	-0.2819	0.0656	0.0488	-0.0012	-0.0631	-1.03	0.0655	0.0201	0.058	0.0465	-0.0706	-0.1692	-0.0259	-0.0103	-0.0061	-0.0615	-0.0024	0.0065	-0.0039	-0.0492	-0.0353	0.0086	-0.0339	0.0172	-0.0238	-0.0037	-0.0349	-0.0221	0.6059	-0.076	0.607	0.0172	-0.6315	-0.0835	0.0503	0.0225	-0.1902	0.0195	-0.0246	-0.0704	-0.8523	-0.0008	-0.0508	0.2283	-0.0402	-0.0607	-0.1727	-0.0394	0.0112	-0.1414	0.0114	-0.0013	-0.0152	0.0821	0.0303	0.0012	-0.0002	-0.9485	-0.0772	-0.9633	0.04	-0.0125	-0.9369	-0.7209	0.0023	-0.033	-0.0339	0.0079	-0.0133	-0.6433	0.0085	0.0795	0.0032	-0.9264	-0.0031	0.0068	-0.8291	0.014	-0.2209	-0.0077	0.0276	0.0286	0.0063	-0.005	-0.0269	-0.0119	-0.0083	0.0083	0.0333	-0.0588	-0.8607	-0.0533	0.018	0.3799	-0.007	-0.0991	0.0007	0.1083	-0.0585	-0.0779	-0.017	-0.0626	-0.0439	-0.0554	0.0142	-0.0153	0.0047	-0.0327	0.0122	0.0001	0.0149	0.0564	-0.0341	0.0881	-0.8976	-0.029	-0.0351	0.069	0.0043	0.4661	0.0203	0.0129	-0.064	-0.8812	-0.8868	0.0289	-0.0316	0.014	-0.0308	-0.7753	-0.0451	0.0091	-0.9958	-0.0031	-0.8946	0.0562	0.0073	-0.0607	0.011	-0.0598	-0.025	0.0384	-0.0075	0.0074	0.0749	-0.8591	0.0358	0.0096	-0.0772	0.0232	-0.06	0.5718	0.0263	0.0208	-0.9311	0.0113	-0.1271	0.0034	0.009	0.0372	0.0075	-0.5807	0.0395	-0.049	-0.0087	0.064	-0.0713	-0.0707	-0.0551	0.0467	0.1047	0.0072	-0.031	0.0184	0.0587	0.0511	0.0713	-0.0381	-0.8793	-0.0406	-0.0112	0.037	-0.0065	-0.8029	-0.0382	-0.0044	0	-0.9181	0.0092	0.0462	0.0256	-0.0223	-0.0284	0.0131	-0.0062	0.0111	-0.9564	-0.0737	-0.0168	0.0815	-0.7442
ENSG00000211885	-0.0525	0.0234	-0.0231	-0.0134	-0.0655	0.0167	0.0066	0.0048	0.0151	-0.0106	-0.0303	0.0671	0.0079	-0.1333	-0.0713	0.0005	-0.0038	0.0211	0.0118	-0.0362	-0.0493	-0.0055	0.0217	-0.9688	0.13	-0.0419	0.0254	-0.6116	-1.1134	-0.9489	0.0914	0.0883	-0.0556	-0.0201	-0.0203	-0.0392	-0.1446	-0.0015	-0.0117	0.1155	0.0077	-0.3456	-0.1578	-0.0121	0.0536	-0.0453	-0.0328	-0.1556	0.02	-0.0496	0.5059	0.089	-0.9356	0.0004	-0.9755	0.0081	0.4643	-0.0151	-0.0258	0.0371	-0.0234	-0.0302	0.0368	-0.012	-0.1282	0.0591	-0.0575	-1.0416	-0.0803	-0.0663	0.0158	-0.0363	-0.0197	-0.1114	-0.089	0.0208	-0.0091	0.0142	0.0237	0.0256	0.0541	-0.0351	-0.0082	-0.0089	0.0065	-0.9262	-1.1548	-0.0046	-0.0243	-1.1037	-1.0615	-0.0335	-0.0577	-0.035	-0.3443	0.0139	-0.0636	-0.0603	-0.018	0.0357	-0.0806	0.0396	0.0045	-0.0252	-0.9874	-0.0964	0.0633	0.0245	-0.7255	-0.0301	-0.038	-0.0052	-0.0531	-1.0745	0.0184	-0.0023	-0.0672	-0.9932	-1.0054	-0.0466	-0.9358	-0.0575	-0.6638	-0.0539	0.031	0.0039	-0.028	0.4457	-0.0418	-0.1578	-0.9539	0.0567	0.0096	0.2498	-0.0197	0.0174	-0.0317	-0.0045	0.0082	-0.0227	-0.0061	-0.0506	-0.039	0.018	0.6516	0.0193	-0.0664	0.039	0.1752	-0.0395	-0.0389	-0.0076	-0.0264	0.1082	0.0089	-0.0137	-0.7709	-0.0366	-0.1049	-0.0274	-0.0266	-0.0342	0.0005	-0.0221	-0.0268	-0.9036	0.002	-0.0125	-0.039	-0.0108	-0.0711	-0.0351	-1.0159	-0.0214	-1.0414	-0.1119	-0.4972	-0.8916	-0.8695	-0.1031	-0.005	-0.0731	-0.0268	-0.649	-0.037	-0.991	-0.057	0.0167	-0.0073	-0.0041	0.0151	0.0092	0.0467	0.0812	-0.0022	0.6143	0.5906	-0.9451	-0.0099	0.0102	0.0367	-0.0443	-0.0199	0.163	-0.0532	-0.1228	0.032	0.4174	0.016	-0.0072	0.0166	-0.0536	-0.0172	-0.0102	0.0029	-0.0158	-0.0216	-0.0166	0.2898	-0.001	0.3526	-0.0192	-0.0473	-0.0267	-0.9762	-0.0215	-0.013	-0.9891	-0.0191	0.0175	-0.0028	0.0186	-0.9668	0.0281	-0.0218	-0.0124	-0.8402	-0.9731	0.0086	-0.9383	-0.0222	-0.0286	-0.0025	-0.7182	-0.0163	-0.5382	-0.0208	-0.0334	0.0137	-0.056	-0.0221	-0.0896	-0.0343	-0.0283	-0.0429	-0.0284	0.0416	-0.0161	-0.0341	-0.0323	-0.0649	-0.0635	-0.0014	0.0272	-0.0062	0.0329	-0.0394	-0.0125	0.0048	-0.0013	0.0409	-0.1816	0.0014	-0.3086	0.0264	0.0447	-0.0109	0.0208	-0.0038	-0.0823	0.0019	-0.1254	-0.0173	0.0298	0.0152	-0.0221	-0.0057	-0.9315	-0.0107	-0.0597	0.0759	0.0403	-0.0192	-0.0103	-0.0354	-0.0427	-0.0072	0.0105	0.0289	-0.0097	-0.0125	-0.0477	-0.921	-0.0634	-0.0311	-0.027	-0.0167	0.2502	-0.0426	0.0157	0.0313	-0.0138	-0.0282	-0.9304	0.0091	0.0229	0.0317	-0.0582	-0.0431	-0.0687	-0.0448	0.0006	-0.034	0.0121	-0.154	-0.0117	-0.0046	-0.0161	-0.0015	0.3753	0.0098	-0.0185	-0.0901	0.0338	-0.0065	-0.024	-0.0147	-0.0197	-0.0602	0.1873	0.0097	-0.1555	0.0539	0.1084	-0.0002	0.0141	-0.012	-0.0214	0.021	-0.0213	-0.0053	0.0422	0.0315	-0.283	-0.0023	-0.0778	0.0141	-0.0767	0.0435	-0.8808	-0.9553	0.0297	-0.0492	-0.0039	-0.0421	-0.0388	-0.2643	-0.0006	0.533	-0.9862	-0.0728	0.2672	0.0109	-0.0044	-0.9772	-0.005	0.0177	-0.9116	0.0051	0.0076	-0.0486	-0.0228	-0.0017	0.0195	0.0433	0.5571	-0.0278	-0.0064	0.0018	0.1734	-0.0722	0.3485	0.0115	-0.0242	0.0295	-0.0175	-0.0684	-0.036	-0.055	-0.0542	0.0276	-0.0009	-0.0142	0.0455	-0.4473	-0.0206	-0.0028	-0.0292	-0.0173	0.0189	0.0074	0.0163	0.008	0.0383	0.0474	-0.0191	-0.0719	-0.094	-0.0134	0.0363	0.0492	-0.0414	-0.0511	-0.035	0.0019	-0.0671	-1.0189	0.0481	0.0178	-0.0604	-0.0361	0.0338	0.0189	-0.0004	0.0245	-0.0296	-0.1419	-0.0116	-0.8533	0.0501	-0.0744	0.0378	0.1459	0.001	-0.004	0.0293	0.0117	0.147	0.0279	0.0159	-1.0125	-0.0018	-0.0146	-0.9949	0.0473	-0.0023	0.013	-0.0242	-0.0453	-0.0803	0.5716	0.0273	-0.0543	0.0181	0.0219	-0.0012	0.0511	-0.9599	0.057	-0.0167	-0.9607	-0.1784	0.0712	-0.0065	0.0058	0.0147	-0.9715	-0.9301	-0.0117	0.0017	-0.0036	-0.0036	0.3132	-0.0437	0.0012	-0.075	0.0275	0.0138	-0.0053	-0.0413	0.0459	-0.0878	-0.0391	0.0727	0.0181	0.4159	-1.0183	-0.0024	-0.0516	-0.8251	-1.1067	-0.1357	-0.0079	-0.0291	-0.0199	0.3121	-1.0192	0.0241	-0.0077	0.0608	-0.0574	-0.0066	-0.0082	-0.0075	0.0248	0.0066	-0.0231	-0.0343	-0.0011	-0.0432	0.0095	-0.1743	0.0333	0.0281	-0.2695	0.0438	-0.1201	-0.0447	-0.0586	0.0326	0.0277	0.0222	-0.0531	-0.0241	-0.0103	-0.9051	0.007	-0.0049	0.0102	-0.0577	-0.021	0.0005	-0.0201	0.0205	-0.0778	-0.0184	0.0062	0.0015	-0.0319	-0.0006	-0.9972	0.0205	-0.0012	0.0003	0.0315	0.025	-1.0252	-0.0238	0.0475	-0.0023	-0.0109	-0.0631	-0.0304	-0.9871	-0.0394	-0.1083	-0.0239	0.0288	0.0163	-0.0212	-0.028	-0.4913	0.0024	0.0491	0.1053	-0.8969	0.0255	0.0153	-0.019	0.0057	0.0109	-0.0374	0.0058	0.5426	0.0349	0.0253	0.0026	0.0291	-0.2588	-0.0003	-0.0775	-0.0686	-0.0323	0.0055	-0.0435	-0.009	-0.0009	-0.0195	-0.032	-0.0247	0.0801	-0.0367	0.0292	-0.0061	0.0044	0.0067	-0.0906	-0.0029	0.0395	0.0174	0.5638	-0.0051	-0.0123	-0.9238	0.025	-0.0658	0.0825	0.0088	-0.0396	-0.0372	-0.0698	-0.9625	0.0153	-0.0024	-0.0435	0.0725	0.0221	0.0317	0.006	-0.0118	0.4569	-0.0838	-0.661	-0.042	-0.0471	-0.8965	-0.1045	0.1094	-0.0051	0.0026	-0.0107	0.2419	0.0333	-0.0259	0.0059	0.0303	-0.0471	-0.0225	-1.0061	0.0078	0.0224	-0.0127	-0.0112	-0.9231	-1.0038	-0.0758	-0.0141	-0.0357	0.0365	0.0503	0.0471	-0.0034	-0.0274	0.0105	0.0097	-0.0292	-0.0762	-0.9743	0.3607	0.275	0.0545	0.0179	0.0318	0.5783	0.6145	-0.4482	-0.0431	-0.1403	-0.2819	0.0656	0.0488	-0.0012	-0.0631	-1.03	0.0655	0.0201	0.058	0.0465	-0.0706	-0.1692	-0.0259	-0.0103	-0.0061	-0.0615	-0.0024	0.0065	-0.0039	-0.0492	-0.0353	0.0086	-0.0339	0.0172	-0.0238	-0.0037	-0.0349	-0.0221	0.6059	-0.076	0.607	0.0172	-0.6315	-0.0835	0.0503	0.0225	-0.1902	0.0195	-0.0246	-0.0704	-0.8523	-0.0008	-0.0508	0.2283	-0.0402	-0.0607	-0.1727	-0.0394	0.0112	-0.1414	0.0114	-0.0013	-0.0152	0.0821	0.0303	0.0012	-0.0002	-0.9485	-0.0772	-0.9633	0.04	-0.0125	-0.9369	-0.7209	0.0023	-0.033	-0.0339	0.0079	-0.0133	-0.6433	0.0085	0.0795	0.0032	-0.9264	-0.0031	0.0068	-0.8291	0.014	-0.2209	-0.0077	0.0276	0.0286	0.0063	-0.005	-0.0269	-0.0119	-0.0083	0.0083	0.0333	-0.0588	-0.8607	-0.0533	0.018	0.3799	-0.007	-0.0991	0.0007	0.1083	-0.0585	-0.0779	-0.017	-0.0626	-0.0439	-0.0554	0.0142	-0.0153	0.0047	-0.0327	0.0122	0.0001	0.0149	0.0564	-0.0341	0.0881	-0.8976	-0.029	-0.0351	0.069	0.0043	0.4661	0.0203	0.0129	-0.064	-0.8812	-0.8868	0.0289	-0.0316	0.014	-0.0308	-0.7753	-0.0451	0.0091	-0.9958	-0.0031	-0.8946	0.0562	0.0073	-0.0607	0.011	-0.0598	-0.025	0.0384	-0.0075	0.0074	0.0749	-0.8591	0.0358	0.0096	-0.0772	0.0232	-0.06	0.5718	0.0263	0.0208	-0.9311	0.0113	-0.1271	0.0034	0.009	0.0372	0.0075	-0.5807	0.0395	-0.049	-0.0087	0.064	-0.0713	-0.0707	-0.0551	0.0467	0.1047	0.0072	-0.031	0.0184	0.0587	0.0511	0.0713	-0.0381	-0.8793	-0.0406	-0.0112	0.037	-0.0065	-0.8029	-0.0382	-0.0044	0	-0.9181	0.0092	0.0462	0.0256	-0.0223	-0.0284	0.0131	-0.0062	0.0111	-0.9564	-0.0737	-0.0168	0.0815	-0.7442
ENSG00000211886	-0.0525	0.0234	-0.0231	-0.0134	-0.0655	0.0167	0.0066	0.0048	0.0151	-0.0106	-0.0303	0.0671	0.0079	-0.1333	-0.0713	0.0005	-0.0038	0.0211	0.0118	-0.0362	-0.0493	-0.0055	0.0217	-0.9688	0.13	-0.0419	0.0254	-0.6116	-1.1134	-0.9489	0.0914	0.0883	-0.0556	-0.0201	-0.0203	-0.0392	-0.1446	-0.0015	-0.0117	0.1155	0.0077	-0.3456	-0.1578	-0.0121	0.0536	-0.0453	-0.0328	-0.1556	0.02	-0.0496	0.5059	0.089	-0.9356	0.0004	-0.9755	0.0081	0.4643	-0.0151	-0.0258	0.0371	-0.0234	-0.0302	0.0368	-0.012	-0.1282	0.0591	-0.0575	-1.0416	-0.0803	-0.0663	0.0158	-0.0363	-0.0197	-0.1114	-0.089	0.0208	-0.0091	0.0142	0.0237	0.0256	0.0541	-0.0351	-0.0082	-0.0089	0.0065	-0.9262	-1.1548	-0.0046	-0.0243	-1.1037	-1.0615	-0.0335	-0.0577	-0.035	-0.3443	0.0139	-0.0636	-0.0603	-0.018	0.0357	-0.0806	0.0396	0.0045	-0.0252	-0.9874	-0.0964	0.0633	0.0245	-0.7255	-0.0301	-0.038	-0.0052	-0.0531	-1.0745	0.0184	-0.0023	-0.0672	-0.9932	-1.0054	-0.0466	-0.9358	-0.0575	-0.6638	-0.0539	0.031	0.0039	-0.028	0.4457	-0.0418	-0.1578	-0.9539	0.0567	0.0096	0.2498	-0.0197	0.0174	-0.0317	-0.0045	0.0082	-0.0227	-0.0061	-0.0506	-0.039	0.018	0.6516	0.0193	-0.0664	0.039	0.1752	-0.0395	-0.0389	-0.0076	-0.0264	0.1082	0.0089	-0.0137	-0.7709	-0.0366	-0.1049	-0.0274	-0.0266	-0.0342	0.0005	-0.0221	-0.0268	-0.9036	0.002	-0.0125	-0.039	-0.0108	-0.0711	-0.0351	-1.0159	-0.0214	-1.0414	-0.1119	-0.4972	-0.8916	-0.8695	-0.1031	-0.005	-0.0731	-0.0268	-0.649	-0.037	-0.991	-0.057	0.0167	-0.0073	-0.0041	0.0151	0.0092	0.0467	0.0812	-0.0022	0.6143	0.5906	-0.9451	-0.0099	0.0102	0.0367	-0.0443	-0.0199	0.163	-0.0532	-0.1228	0.032	0.4174	0.016	-0.0072	0.0166	-0.0536	-0.0172	-0.0102	0.0029	-0.0158	-0.0216	-0.0166	0.2898	-0.001	0.3526	-0.0192	-0.0473	-0.0267	-0.9762	-0.0215	-0.013	-0.9891	-0.0191	0.0175	-0.0028	0.0186	-0.9668	0.0281	-0.0218	-0.0124	-0.8402	-0.9731	0.0086	-0.9383	-0.0222	-0.0286	-0.0025	-0.7182	-0.0163	-0.5382	-0.0208	-0.0334	0.0137	-0.056	-0.0221	-0.0896	-0.0343	-0.0283	-0.0429	-0.0284	0.0416	-0.0161	-0.0341	-0.0323	-0.0649	-0.0635	-0.0014	0.0272	-0.0062	0.0329	-0.0394	-0.0125	0.0048	-0.0013	0.0409	-0.1816	0.0014	-0.3086	0.0264	0.0447	-0.0109	0.0208	-0.0038	-0.0823	0.0019	-0.1254	-0.0173	0.0298	0.0152	-0.0221	-0.0057	-0.9315	-0.0107	-0.0597	0.0759	0.0403	-0.0192	-0.0103	-0.0354	-0.0427	-0.0072	0.0105	0.0289	-0.0097	-0.0125	-0.0477	-0.921	-0.0634	-0.0311	-0.027	-0.0167	0.2502	-0.0426	0.0157	0.0313	-0.0138	-0.0282	-0.9304	0.0091	0.0229	0.0317	-0.0582	-0.0431	-0.0687	-0.0448	0.0006	-0.034	0.0121	-0.154	-0.0117	-0.0046	-0.0161	-0.0015	0.3753	0.0098	-0.0185	-0.0901	0.0338	-0.0065	-0.024	-0.0147	-0.0197	-0.0602	0.1873	0.0097	-0.1555	0.0539	0.1084	-0.0002	0.0141	-0.012	-0.0214	0.021	-0.0213	-0.0053	0.0422	0.0315	-0.283	-0.0023	-0.0778	0.0141	-0.0767	0.0435	-0.8808	-0.9553	0.0297	-0.0492	-0.0039	-0.0421	-0.0388	-0.2643	-0.0006	0.533	-0.9862	-0.0728	0.2672	0.0109	-0.0044	-0.9772	-0.005	0.0177	-0.9116	0.0051	0.0076	-0.0486	-0.0228	-0.0017	0.0195	0.0433	0.5571	-0.0278	-0.0064	0.0018	0.1734	-0.0722	0.3485	0.0115	-0.0242	0.0295	-0.0175	-0.0684	-0.036	-0.055	-0.0542	0.0276	-0.0009	-0.0142	0.0455	-0.4473	-0.0206	-0.0028	-0.0292	-0.0173	0.0189	0.0074	0.0163	0.008	0.0383	0.0474	-0.0191	-0.0719	-0.094	-0.0134	0.0363	0.0492	-0.0414	-0.0511	-0.035	0.0019	-0.0671	-1.0189	0.0481	0.0178	-0.0604	-0.0361	0.0338	0.0189	-0.0004	0.0245	-0.0296	-0.1419	-0.0116	-0.8533	0.0501	-0.0744	0.0378	0.1459	0.001	-0.004	0.0293	0.0117	0.147	0.0279	0.0159	-1.0125	-0.0018	-0.0146	-0.9949	0.0473	-0.0023	0.013	-0.0242	-0.0453	-0.0803	0.5716	0.0273	-0.0543	0.0181	0.0219	-0.0012	0.0511	-0.9599	0.057	-0.0167	-0.9607	-0.1784	0.0712	-0.0065	0.0058	0.0147	-0.9715	-0.9301	-0.0117	0.0017	-0.0036	-0.0036	0.3132	-0.0437	0.0012	-0.075	0.0275	0.0138	-0.0053	-0.0413	0.0459	-0.0878	-0.0391	0.0727	0.0181	0.4159	-1.0183	-0.0024	-0.0516	-0.8251	-1.1067	-0.1357	-0.0079	-0.0291	-0.0199	0.3121	-1.0192	0.0241	-0.0077	0.0608	-0.0574	-0.0066	-0.0082	-0.0075	0.0248	0.0066	-0.0231	-0.0343	-0.0011	-0.0432	0.0095	-0.1743	0.0333	0.0281	-0.2695	0.0438	-0.1201	-0.0447	-0.0586	0.0326	0.0277	0.0222	-0.0531	-0.0241	-0.0103	-0.9051	0.007	-0.0049	0.0102	-0.0577	-0.021	0.0005	-0.0201	0.0205	-0.0778	-0.0184	0.0062	0.0015	-0.0319	-0.0006	-0.9972	0.0205	-0.0012	0.0003	0.0315	0.025	-1.0252	-0.0238	0.0475	-0.0023	-0.0109	-0.0631	-0.0304	-0.9871	-0.0394	-0.1083	-0.0239	0.0288	0.0163	-0.0212	-0.028	-0.4913	0.0024	0.0491	0.1053	-0.8969	0.0255	0.0153	-0.019	0.0057	0.0109	-0.0374	0.0058	0.5426	0.0349	0.0253	0.0026	0.0291	-0.2588	-0.0003	-0.0775	-0.0686	-0.0323	0.0055	-0.0435	-0.009	-0.0009	-0.0195	-0.032	-0.0247	0.0801	-0.0367	0.0292	-0.0061	0.0044	0.0067	-0.0906	-0.0029	0.0395	0.0174	0.5638	-0.0051	-0.0123	-0.9238	0.025	-0.0658	0.0825	0.0088	-0.0396	-0.0372	-0.0698	-0.9625	0.0153	-0.0024	-0.0435	0.0725	0.0221	0.0317	0.006	-0.0118	0.4569	-0.0838	-0.661	-0.042	-0.0471	-0.8965	-0.1045	0.1094	-0.0051	0.0026	-0.0107	0.2419	0.0333	-0.0259	0.0059	0.0303	-0.0471	-0.0225	-1.0061	0.0078	0.0224	-0.0127	-0.0112	-0.9231	-1.0038	-0.0758	-0.0141	-0.0357	0.0365	0.0503	0.0471	-0.0034	-0.0274	0.0105	0.0097	-0.0292	-0.0762	-0.9743	0.3607	0.275	0.0545	0.0179	0.0318	0.5783	0.6145	-0.4482	-0.0431	-0.1403	-0.2819	0.0656	0.0488	-0.0012	-0.0631	-1.03	0.0655	0.0201	0.058	0.0465	-0.0706	-0.1692	-0.0259	-0.0103	-0.0061	-0.0615	-0.0024	0.0065	-0.0039	-0.0492	-0.0353	0.0086	-0.0339	0.0172	-0.0238	-0.0037	-0.0349	-0.0221	0.6059	-0.076	0.607	0.0172	-0.6315	-0.0835	0.0503	0.0225	-0.1902	0.0195	-0.0246	-0.0704	-0.8523	-0.0008	-0.0508	0.2283	-0.0402	-0.0607	-0.1727	-0.0394	0.0112	-0.1414	0.0114	-0.0013	-0.0152	0.0821	0.0303	0.0012	-0.0002	-0.9485	-0.0772	-0.9633	0.04	-0.0125	-0.9369	-0.7209	0.0023	-0.033	-0.0339	0.0079	-0.0133	-0.6433	0.0085	0.0795	0.0032	-0.9264	-0.0031	0.0068	-0.8291	0.014	-0.2209	-0.0077	0.0276	0.0286	0.0063	-0.005	-0.0269	-0.0119	-0.0083	0.0083	0.0333	-0.0588	-0.8607	-0.0533	0.018	0.3799	-0.007	-0.0991	0.0007	0.1083	-0.0585	-0.0779	-0.017	-0.0626	-0.0439	-0.0554	0.0142	-0.0153	0.0047	-0.0327	0.0122	0.0001	0.0149	0.0564	-0.0341	0.0881	-0.8976	-0.029	-0.0351	0.069	0.0043	0.4661	0.0203	0.0129	-0.064	-0.8812	-0.8868	0.0289	-0.0316	0.014	-0.0308	-0.7753	-0.0451	0.0091	-0.9958	-0.0031	-0.8946	0.0562	0.0073	-0.0607	0.011	-0.0598	-0.025	0.0384	-0.0075	0.0074	0.0749	-0.8591	0.0358	0.0096	-0.0772	0.0232	-0.06	0.5718	0.0263	0.0208	-0.9311	0.0113	-0.1271	0.0034	0.009	0.0372	0.0075	-0.5807	0.0395	-0.049	-0.0087	0.064	-0.0713	-0.0707	-0.0551	0.0467	0.1047	0.0072	-0.031	0.0184	0.0587	0.0511	0.0713	-0.0381	-0.8793	-0.0406	-0.0112	0.037	-0.0065	-0.8029	-0.0382	-0.0044	0	-0.9181	0.0092	0.0462	0.0256	-0.0223	-0.0284	0.0131	-0.0062	0.0111	-0.9564	-0.0737	-0.0168	0.0815	-0.7442
ENSG00000211887	-0.0525	0.0234	-0.0231	-0.0134	-0.0655	0.0167	0.0066	0.0048	0.0151	-0.0106	-0.0303	0.0671	0.0079	-0.1333	-0.0713	0.0005	-0.0038	0.0211	0.0118	-0.0362	-0.0493	-0.0055	0.0217	-0.9688	0.13	-0.0419	0.0254	-0.6116	-1.1134	-0.9489	0.0914	0.0883	-0.0556	-0.0201	-0.0203	-0.0392	-0.1446	-0.0015	-0.0117	0.1155	0.0077	-0.3456	-0.1578	-0.0121	0.0536	-0.0453	-0.0328	-0.1556	0.02	-0.0496	0.5059	0.089	-0.9356	0.0004	-0.9755	0.0081	0.4643	-0.0151	-0.0258	0.0371	-0.0234	-0.0302	0.0368	-0.012	-0.1282	0.0591	-0.0575	-1.0416	-0.0803	-0.0663	0.0158	-0.0363	-0.0197	-0.1114	-0.089	0.0208	-0.0091	0.0142	0.0237	0.0256	0.0541	-0.0351	-0.0082	-0.0089	0.0065	-0.9262	-1.1548	-0.0046	-0.0243	-1.1037	-1.0615	-0.0335	-0.0577	-0.035	-0.3443	0.0139	-0.0636	-0.0603	-0.018	0.0357	-0.0806	0.0396	0.0045	-0.0252	-0.9874	-0.0964	0.0633	0.0245	-0.7255	-0.0301	-0.038	-0.0052	-0.0531	-1.0745	0.0184	-0.0023	-0.0672	-0.9932	-1.0054	-0.0466	-0.9358	-0.0575	-0.6638	-0.0539	0.031	0.0039	-0.028	0.4457	-0.0418	-0.1578	-0.9539	0.0567	0.0096	0.2498	-0.0197	0.0174	-0.0317	-0.0045	0.0082	-0.0227	-0.0061	-0.0506	-0.039	0.018	0.6516	0.0193	-0.0664	0.039	0.1752	-0.0395	-0.0389	-0.0076	-0.0264	0.1082	0.0089	-0.0137	-0.7709	-0.0366	-0.1049	-0.0274	-0.0266	-0.0342	0.0005	-0.0221	-0.0268	-0.9036	0.002	-0.0125	-0.039	-0.0108	-0.0711	-0.0351	-1.0159	-0.0214	-1.0414	-0.1119	-0.4972	-0.8916	-0.8695	-0.1031	-0.005	-0.0731	-0.0268	-0.649	-0.037	-0.991	-0.057	0.0167	-0.0073	-0.0041	0.0151	0.0092	0.0467	0.0812	-0.0022	0.6143	0.5906	-0.9451	-0.0099	0.0102	0.0367	-0.0443	-0.0199	0.163	-0.0532	-0.1228	0.032	0.4174	0.016	-0.0072	0.0166	-0.0536	-0.0172	-0.0102	0.0029	-0.0158	-0.0216	-0.0166	0.2898	-0.001	0.3526	-0.0192	-0.0473	-0.0267	-0.9762	-0.0215	-0.013	-0.9891	-0.0191	0.0175	-0.0028	0.0186	-0.9668	0.0281	-0.0218	-0.0124	-0.8402	-0.9731	0.0086	-0.9383	-0.0222	-0.0286	-0.0025	-0.7182	-0.0163	-0.5382	-0.0208	-0.0334	0.0137	-0.056	-0.0221	-0.0896	-0.0343	-0.0283	-0.0429	-0.0284	0.0416	-0.0161	-0.0341	-0.0323	-0.0649	-0.0635	-0.0014	0.0272	-0.0062	0.0329	-0.0394	-0.0125	0.0048	-0.0013	0.0409	-0.1816	0.0014	-0.3086	0.0264	0.0447	-0.0109	0.0208	-0.0038	-0.0823	0.0019	-0.1254	-0.0173	0.0298	0.0152	-0.0221	-0.0057	-0.9315	-0.0107	-0.0597	0.0759	0.0403	-0.0192	-0.0103	-0.0354	-0.0427	-0.0072	0.0105	0.0289	-0.0097	-0.0125	-0.0477	-0.921	-0.0634	-0.0311	-0.027	-0.0167	0.2502	-0.0426	0.0157	0.0313	-0.0138	-0.0282	-0.9304	0.0091	0.0229	0.0317	-0.0582	-0.0431	-0.0687	-0.0448	0.0006	-0.034	0.0121	-0.154	-0.0117	-0.0046	-0.0161	-0.0015	0.3753	0.0098	-0.0185	-0.0901	0.0338	-0.0065	-0.024	-0.0147	-0.0197	-0.0602	0.1873	0.0097	-0.1555	0.0539	0.1084	-0.0002	0.0141	-0.012	-0.0214	0.021	-0.0213	-0.0053	0.0422	0.0315	-0.283	-0.0023	-0.0778	0.0141	-0.0767	0.0435	-0.8808	-0.9553	0.0297	-0.0492	-0.0039	-0.0421	-0.0388	-0.2643	-0.0006	0.533	-0.9862	-0.0728	0.2672	0.0109	-0.0044	-0.9772	-0.005	0.0177	-0.9116	0.0051	0.0076	-0.0486	-0.0228	-0.0017	0.0195	0.0433	0.5571	-0.0278	-0.0064	0.0018	0.1734	-0.0722	0.3485	0.0115	-0.0242	0.0295	-0.0175	-0.0684	-0.036	-0.055	-0.0542	0.0276	-0.0009	-0.0142	0.0455	-0.4473	-0.0206	-0.0028	-0.0292	-0.0173	0.0189	0.0074	0.0163	0.008	0.0383	0.0474	-0.0191	-0.0719	-0.094	-0.0134	0.0363	0.0492	-0.0414	-0.0511	-0.035	0.0019	-0.0671	-1.0189	0.0481	0.0178	-0.0604	-0.0361	0.0338	0.0189	-0.0004	0.0245	-0.0296	-0.1419	-0.0116	-0.8533	0.0501	-0.0744	0.0378	0.1459	0.001	-0.004	0.0293	0.0117	0.147	0.0279	0.0159	-1.0125	-0.0018	-0.0146	-0.9949	0.0473	-0.0023	0.013	-0.0242	-0.0453	-0.0803	0.5716	0.0273	-0.0543	0.0181	0.0219	-0.0012	0.0511	-0.9599	0.057	-0.0167	-0.9607	-0.1784	0.0712	-0.0065	0.0058	0.0147	-0.9715	-0.9301	-0.0117	0.0017	-0.0036	-0.0036	0.3132	-0.0437	0.0012	-0.075	0.0275	0.0138	-0.0053	-0.0413	0.0459	-0.0878	-0.0391	0.0727	0.0181	0.4159	-1.0183	-0.0024	-0.0516	-0.8251	-1.1067	-0.1357	-0.0079	-0.0291	-0.0199	0.3121	-1.0192	0.0241	-0.0077	0.0608	-0.0574	-0.0066	-0.0082	-0.0075	0.0248	0.0066	-0.0231	-0.0343	-0.0011	-0.0432	0.0095	-0.1743	0.0333	0.0281	-0.2695	0.0438	-0.1201	-0.0447	-0.0586	0.0326	0.0277	0.0222	-0.0531	-0.0241	-0.0103	-0.9051	0.007	-0.0049	0.0102	-0.0577	-0.021	0.0005	-0.0201	0.0205	-0.0778	-0.0184	0.0062	0.0015	-0.0319	-0.0006	-0.9972	0.0205	-0.0012	0.0003	0.0315	0.025	-1.0252	-0.0238	0.0475	-0.0023	-0.0109	-0.0631	-0.0304	-0.9871	-0.0394	-0.1083	-0.0239	0.0288	0.0163	-0.0212	-0.028	-0.4913	0.0024	0.0491	0.1053	-0.8969	0.0255	0.0153	-0.019	0.0057	0.0109	-0.0374	0.0058	0.5426	0.0349	0.0253	0.0026	0.0291	-0.2588	-0.0003	-0.0775	-0.0686	-0.0323	0.0055	-0.0435	-0.009	-0.0009	-0.0195	-0.032	-0.0247	0.0801	-0.0367	0.0292	-0.0061	0.0044	0.0067	-0.0906	-0.0029	0.0395	0.0174	0.5638	-0.0051	-0.0123	-0.9238	0.025	-0.0658	0.0825	0.0088	-0.0396	-0.0372	-0.0698	-0.9625	0.0153	-0.0024	-0.0435	0.0725	0.0221	0.0317	0.006	-0.0118	0.4569	-0.0838	-0.661	-0.042	-0.0471	-0.8965	-0.1045	0.1094	-0.0051	0.0026	-0.0107	0.2419	0.0333	-0.0259	0.0059	0.0303	-0.0471	-0.0225	-1.0061	0.0078	0.0224	-0.0127	-0.0112	-0.9231	-1.0038	-0.0758	-0.0141	-0.0357	0.0365	0.0503	0.0471	-0.0034	-0.0274	0.0105	0.0097	-0.0292	-0.0762	-0.9743	0.3607	0.275	0.0545	0.0179	0.0318	0.5783	0.6145	-0.4482	-0.0431	-0.1403	-0.2819	0.0656	0.0488	-0.0012	-0.0631	-1.03	0.0655	0.0201	0.058	0.0465	-0.0706	-0.1692	-0.0259	-0.0103	-0.0061	-0.0615	-0.0024	0.0065	-0.0039	-0.0492	-0.0353	0.0086	-0.0339	0.0172	-0.0238	-0.0037	-0.0349	-0.0221	0.6059	-0.076	0.607	0.0172	-0.6315	-0.0835	0.0503	0.0225	-0.1902	0.0195	-0.0246	-0.0704	-0.8523	-0.0008	-0.0508	0.2283	-0.0402	-0.0607	-0.1727	-0.0394	0.0112	-0.1414	0.0114	-0.0013	-0.0152	0.0821	0.0303	0.0012	-0.0002	-0.9485	-0.0772	-0.9633	0.04	-0.0125	-0.9369	-0.7209	0.0023	-0.033	-0.0339	0.0079	-0.0133	-0.6433	0.0085	0.0795	0.0032	-0.9264	-0.0031	0.0068	-0.8291	0.014	-0.2209	-0.0077	0.0276	0.0286	0.0063	-0.005	-0.0269	-0.0119	-0.0083	0.0083	0.0333	-0.0588	-0.8607	-0.0533	0.018	0.3799	-0.007	-0.0991	0.0007	0.1083	-0.0585	-0.0779	-0.017	-0.0626	-0.0439	-0.0554	0.0142	-0.0153	0.0047	-0.0327	0.0122	0.0001	0.0149	0.0564	-0.0341	0.0881	-0.8976	-0.029	-0.0351	0.069	0.0043	0.4661	0.0203	0.0129	-0.064	-0.8812	-0.8868	0.0289	-0.0316	0.014	-0.0308	-0.7753	-0.0451	0.0091	-0.9958	-0.0031	-0.8946	0.0562	0.0073	-0.0607	0.011	-0.0598	-0.025	0.0384	-0.0075	0.0074	0.0749	-0.8591	0.0358	0.0096	-0.0772	0.0232	-0.06	0.5718	0.0263	0.0208	-0.9311	0.0113	-0.1271	0.0034	0.009	0.0372	0.0075	-0.5807	0.0395	-0.049	-0.0087	0.064	-0.0713	-0.0707	-0.0551	0.0467	0.1047	0.0072	-0.031	0.0184	0.0587	0.0511	0.0713	-0.0381	-0.8793	-0.0406	-0.0112	0.037	-0.0065	-0.8029	-0.0382	-0.0044	0	-0.9181	0.0092	0.0462	0.0256	-0.0223	-0.0284	0.0131	-0.0062	0.0111	-0.9564	-0.0737	-0.0168	0.0815	-0.7442
ENSG00000211888	-0.0525	0.0234	-0.0231	-0.0134	-0.0655	0.0167	0.0066	0.0048	0.0151	-0.0106	-0.0303	0.0671	0.0079	-0.1333	-0.0713	0.0005	-0.0038	0.0211	0.0118	-0.0362	-0.0493	-0.0055	0.0217	-0.9688	0.13	-0.0419	0.0254	-0.6116	-1.1134	-0.9489	0.0914	0.0883	-0.0556	-0.0201	-0.0203	-0.0392	-0.1446	-0.0015	-0.0117	0.1155	0.0077	-0.3456	-0.1578	-0.0121	0.0536	-0.0453	-0.0328	-0.1556	0.02	-0.0496	0.5059	0.089	-0.9356	0.0004	-0.9755	0.0081	0.4643	-0.0151	-0.0258	0.0371	-0.0234	-0.0302	0.0368	-0.012	-0.1282	0.0591	-0.0575	-1.0416	-0.0803	-0.0663	0.0158	-0.0363	-0.0197	-0.1114	-0.089	0.0208	-0.0091	0.0142	0.0237	0.0256	0.0541	-0.0351	-0.0082	-0.0089	0.0065	-0.9262	-1.1548	-0.0046	-0.0243	-1.1037	-1.0615	-0.0335	-0.0577	-0.035	-0.3443	0.0139	-0.0636	-0.0603	-0.018	0.0357	-0.0806	0.0396	0.0045	-0.0252	-0.9874	-0.0964	0.0633	0.0245	-0.7255	-0.0301	-0.038	-0.0052	-0.0531	-1.0745	0.0184	-0.0023	-0.0672	-0.9932	-1.0054	-0.0466	-0.9358	-0.0575	-0.6638	-0.0539	0.031	0.0039	-0.028	0.4457	-0.0418	-0.1578	-0.9539	0.0567	0.0096	0.2498	-0.0197	0.0174	-0.0317	-0.0045	0.0082	-0.0227	-0.0061	-0.0506	-0.039	0.018	0.6516	0.0193	-0.0664	0.039	0.1752	-0.0395	-0.0389	-0.0076	-0.0264	0.1082	0.0089	-0.0137	-0.7709	-0.0366	-0.1049	-0.0274	-0.0266	-0.0342	0.0005	-0.0221	-0.0268	-0.9036	0.002	-0.0125	-0.039	-0.0108	-0.0711	-0.0351	-1.0159	-0.0214	-1.0414	-0.1119	-0.4972	-0.8916	-0.8695	-0.1031	-0.005	-0.0731	-0.0268	-0.649	-0.037	-0.991	-0.057	0.0167	-0.0073	-0.0041	0.0151	0.0092	0.0467	0.0812	-0.0022	0.6143	0.5906	-0.9451	-0.0099	0.0102	0.0367	-0.0443	-0.0199	0.163	-0.0532	-0.1228	0.032	0.4174	0.016	-0.0072	0.0166	-0.0536	-0.0172	-0.0102	0.0029	-0.0158	-0.0216	-0.0166	0.2898	-0.001	0.3526	-0.0192	-0.0473	-0.0267	-0.9762	-0.0215	-0.013	-0.9891	-0.0191	0.0175	-0.0028	0.0186	-0.9668	0.0281	-0.0218	-0.0124	-0.8402	-0.9731	0.0086	-0.9383	-0.0222	-0.0286	-0.0025	-0.7182	-0.0163	-0.5382	-0.0208	-0.0334	0.0137	-0.056	-0.0221	-0.0896	-0.0343	-0.0283	-0.0429	-0.0284	0.0416	-0.0161	-0.0341	-0.0323	-0.0649	-0.0635	-0.0014	0.0272	-0.0062	0.0329	-0.0394	-0.0125	0.0048	-0.0013	0.0409	-0.1816	0.0014	-0.3086	0.0264	0.0447	-0.0109	0.0208	-0.0038	-0.0823	0.0019	-0.1254	-0.0173	0.0298	0.0152	-0.0221	-0.0057	-0.9315	-0.0107	-0.0597	0.0759	0.0403	-0.0192	-0.0103	-0.0354	-0.0427	-0.0072	0.0105	0.0289	-0.0097	-0.0125	-0.0477	-0.921	-0.0634	-0.0311	-0.027	-0.0167	-0.016	-0.0426	0.0157	0.0313	-0.0138	-0.0282	-0.9304	0.0091	0.0229	0.0317	-0.0582	-0.0431	-0.0687	-0.0448	0.0006	-0.034	0.0121	-0.154	-0.0117	-0.0046	-0.0161	-0.0015	0.3753	0.0098	-0.0185	-0.0901	0.0338	-0.0065	-0.024	-0.0147	-0.0197	-0.0602	0.1873	0.0097	-0.1555	0.0539	0.1084	-0.0002	0.0141	-0.012	-0.0214	0.021	-0.0213	-0.0053	0.0422	0.0315	-0.283	-0.0023	-0.0778	0.0141	-0.0767	0.0435	-0.8808	-0.9553	0.0297	-0.0492	-0.0039	-0.0421	-0.0388	-0.2643	-0.0006	0.533	-0.9862	-0.0728	0.2672	0.0109	-0.0044	-0.9772	-0.005	0.0177	-0.9116	0.0051	0.0076	-0.0486	-0.0228	-0.0017	0.0195	0.0433	0.5571	-0.0278	-0.0064	0.0018	0.1734	-0.0722	0.3485	0.0115	-0.0242	0.0295	-0.0175	-0.0684	-0.036	-0.055	-0.0542	0.0276	-0.0009	-0.0142	0.0455	-0.4473	-0.0206	-0.0028	-0.0292	-0.0173	0.0189	0.0074	0.0163	0.008	0.0383	0.0474	-0.0191	-0.0719	-0.094	-0.0134	0.0363	0.0492	-0.0414	-0.0511	-0.035	0.0019	-0.0671	-1.0189	0.0481	0.0178	-0.0604	-0.0361	0.0338	0.0189	-0.0004	0.0245	-0.0296	-0.1419	-0.0116	-0.8533	0.0501	-0.0744	0.0378	0.1459	0.001	-0.004	0.0293	0.0117	0.147	0.0279	0.0159	-1.0125	-0.0018	-0.0146	-0.9949	0.0473	-0.0023	0.013	-0.0242	-0.0453	-0.0803	0.5716	0.0273	-0.0543	0.0181	0.0219	-0.0012	0.0511	-0.9599	0.057	-0.0167	-0.9607	-0.1784	0.0712	-0.0065	0.0058	0.0147	-0.9715	-0.9301	-0.0117	0.0017	-0.0036	-0.0036	-0.0055	-0.0437	0.0012	-0.075	0.0275	0.0138	-0.0053	-0.0413	0.0459	-0.0878	-0.0391	0.0727	0.0181	0.4159	-1.0183	-0.0024	-0.0516	-0.8251	-1.1067	-0.1357	-0.0079	-0.0291	-0.0199	0.3121	-1.0192	0.0241	-0.0077	0.0608	-0.0574	-0.0066	-0.0082	-0.0075	0.0248	0.0066	-0.0231	-0.0343	-0.0011	-0.0432	0.0095	-0.1743	0.0333	0.0281	-0.2695	0.0438	-0.1201	-0.0447	-0.0586	0.0326	0.0277	0.0222	-0.0531	-0.0241	-0.0103	-0.9051	0.007	-0.0049	0.0102	-0.0577	-0.021	0.0005	-0.0201	0.0205	-0.0778	-0.0184	0.0062	0.0015	-0.0319	-0.0006	-0.9972	0.0205	-0.0012	0.0003	0.0315	0.025	-1.0252	-0.0238	0.0475	-0.0023	-0.0109	-0.0631	-0.0304	-0.9871	-0.0394	-0.1083	-0.0239	0.0288	0.0163	-0.0212	-0.028	-0.4913	0.0024	0.0491	0.1053	-0.8969	0.0255	0.0153	-0.019	0.0057	0.0109	-0.0374	0.0058	0.5426	0.0349	0.0253	0.0026	0.0291	-0.2588	-0.0003	-0.0775	-0.0686	-0.0323	0.0055	-0.0435	-0.009	-0.0009	-0.0195	-0.032	-0.0247	0.0801	-0.0367	0.0292	-0.0061	0.0044	0.0067	-0.0906	-0.0029	0.0395	0.0174	0.5638	-0.0051	-0.0123	-0.9238	0.025	-0.0658	0.0825	0.0088	-0.0396	-0.0372	-0.0698	-0.9625	0.0153	-0.0024	-0.0435	0.0725	0.0221	0.0317	0.006	-0.0118	0.4569	-0.0838	-0.661	-0.042	-0.0471	-0.8965	-0.1045	0.1094	-0.0051	0.0026	-0.0107	0.2419	0.0333	-0.0259	0.0059	0.0303	-0.0471	-0.0225	-1.0061	0.0078	0.0224	-0.0127	-0.0112	-0.9231	-1.0038	-0.0758	-0.0141	-0.0357	0.0365	0.0503	0.0471	-0.0034	-0.0274	0.0105	0.0097	-0.0292	-0.0762	-0.9743	0.3607	0.0044	0.0545	0.0179	0.0318	0.5783	0.6145	-0.4482	-0.0431	-0.1403	-0.2819	0.0656	0.0488	-0.0012	-0.0631	-1.03	0.0655	0.0201	0.058	0.0465	-0.0706	-0.1692	-0.0259	-0.0103	-0.0061	-0.0615	-0.0024	0.0065	-0.0039	-0.0492	-0.0353	0.0086	-0.0339	0.0172	-0.0238	-0.0037	-0.0349	-0.0221	0.6059	-0.076	0.607	0.0172	-0.6315	-0.0835	0.0503	0.0225	-0.1902	0.0195	-0.0246	-0.0704	-0.8523	-0.0008	-0.0508	0.2283	-0.0402	-0.0607	-0.1727	-0.0394	0.0112	-0.1414	0.0114	-0.0013	-0.0152	0.0821	0.0303	0.0012	-0.0002	-0.9485	-0.0772	-0.9633	0.04	-0.0125	-0.9369	-0.7209	0.0023	-0.033	-0.0339	0.0079	-0.0133	-0.6433	0.0085	0.0795	0.0032	-0.9264	-0.0031	0.0068	-0.8291	0.014	-0.2209	-0.0077	0.0276	0.0286	0.0063	-0.005	-0.0269	-0.0119	-0.0083	0.0083	0.0333	-0.0588	-0.8607	-0.0533	0.018	0.3799	-0.007	-0.0991	0.0007	0.1083	-0.0585	-0.0779	-0.017	-0.0626	-0.0439	-0.0554	0.0142	-0.0153	0.0047	-0.0327	0.0122	0.0001	0.0149	0.0564	-0.0341	0.0881	-0.8976	-0.029	-0.0351	0.069	0.0043	0.4661	0.0203	0.0129	-0.064	-0.8812	-0.8868	0.0289	-0.0316	0.014	-0.0308	-0.7753	-0.0451	0.0091	-0.9958	-0.0031	-0.8946	0.0562	0.0073	-0.0607	0.011	-0.0598	-0.025	0.0384	-0.0075	0.0074	0.0749	-0.8591	0.0358	0.0096	-0.0772	0.0232	-0.06	0.5718	0.0263	0.0208	-0.9311	0.0113	-0.1271	0.0034	0.009	0.0372	0.0075	-0.5807	0.0395	-0.049	-0.0087	0.064	-0.0713	-0.0707	-0.0551	0.0467	0.1047	0.0072	-0.031	0.0184	0.0587	0.0511	0.0713	-0.0381	-0.8793	-0.0406	-0.0112	0.037	-0.0065	-0.8029	-0.0382	-0.0044	0	-0.9181	0.0092	0.0462	0.0256	-0.0223	-0.0284	0.0131	-0.0062	0.0111	-0.9564	-0.0737	-0.0168	0.0815	-0.7442
ENSG00000211890	-0.0525	-0.5256	-1.0706	-0.0165	-0.0823	0.0113	0.1279	-0.1217	-0.0004	-0.0106	-0.0755	0.0083	-0.0153	-0.4262	-0.0713	-0.0228	-0.0038	-0.194	0.4811	-0.0362	-0.0697	-0.0055	-0.0064	-0.3751	-0.033	-0.0419	0.0254	-0.6492	-1.123	0.6173	-0.0008	-0.1449	-0.0556	-0.3701	-0.1147	-0.0392	-0.1112	-0.0632	-0.05	-0.1663	0.0077	-0.3456	-0.1578	-0.004	0.0536	-0.0218	-0.0759	-0.2056	0.02	-0.0496	0.2612	-0.1389	-0.9424	0.2033	-1.038	0.0081	0.1623	-0.0523	-1.5808	0.7678	-0.0481	-0.0516	-0.184	0.371	-0.1282	-0.1407	-0.0575	-0.9968	-0.0094	-1.1311	0.6337	-0.0522	-0.4898	-0.0411	-0.1233	0.0071	-0.0288	0.0142	-0.1008	0.0256	-0.015	-1.1286	0.0311	-0.0042	0.0188	-1.0216	-0.6088	-0.0681	-0.0243	-0.9996	-5.3684	-0.0351	-0.0522	-0.9949	-0.336	-0.0027	-0.0802	-0.1023	-0.018	-0.0048	-0.0458	0.0396	-0.1535	-0.0252	-0.9705	-0.0908	0.0354	-0.0225	-0.521	-0.0301	-0.0484	-0.0083	-0.0477	-1.0872	0.29	-0.1452	-0.4241	-1.0083	-0.9949	-0.0497	-0.9718	-0.0575	-0.6124	-0.0773	-0.1443	0.0039	-0.3052	-0.7432	-0.1118	-0.1578	-0.9539	0.0567	-0.0296	0.0001	-0.0757	-0.9915	0.3519	0.2233	-0.1033	-0.0227	-0.2921	-0.0496	-0.0723	-0.8121	-0.0477	-1.0941	1.4974	-0.007	0.2523	-0.0204	0.5596	-0.0076	-0.0264	0.0511	0.0089	-0.0137	-0.7372	-0.0289	-0.176	-0.0274	0.4303	-0.0494	0.4479	-0.5048	-0.036	-1.3934	0.002	-0.1056	-0.0507	-0.0861	-0.0363	-0.0351	-0.4371	-0.0214	-1.1169	-0.1119	-0.5234	-0.8916	-0.8735	-0.1031	-0.0227	0.4709	-0.0429	-0.0185	-0.0377	-1.0005	-0.057	0.0167	0.5401	-0.0376	-0.0077	0.9167	0.0249	0.0153	-0.3059	0.336	0.5906	-1.7836	0.012	-0.0233	-1.251	-0.0318	0.0257	0.1284	-0.0532	-0.069	0.0079	-0.055	-0.006	-0.0195	0.0166	-0.0405	-0.0172	-0.0238	0.5125	-0.0158	-0.0216	-0.7775	0.0492	-0.001	0.7263	-0.1491	-0.0473	-0.0267	-1.0246	-0.0274	0.5101	-0.9891	-0.0294	0.0031	0.5801	-0.8034	-1.0211	0.0148	-0.0218	-0.0101	-0.8402	-0.1369	-0.175	-0.9841	-0.0222	-0.0254	-0.0025	-0.7754	-0.0163	-0.5243	-0.0208	-0.0586	-0.0301	-0.0717	-0.0221	-0.0896	-0.0343	-0.2858	-0.0391	-0.1066	-1.0574	-0.0457	-0.0341	-0.0323	-0.0649	-0.0621	0.5989	0.0157	-0.0062	0.0329	-0.0394	-0.0125	0.0048	-0.0013	0.418	-0.2212	0.0014	-0.3086	0.0033	0.0447	-0.0451	0.0208	-0.0038	-0.0823	0.0019	0.4221	-0.0173	-0.2746	-0.9679	-0.0506	-1.0156	-0.9636	-0.0412	-0.0878	-0.0225	0.0403	0.4953	-0.0315	-0.0354	-0.0427	-0.0072	-0.0066	0.0289	0.6959	-0.0125	-0.0477	-1.715	-0.0908	-0.0311	-1.0145	0.0006	-0.7693	0.5262	0.32	0.5869	-0.0276	-0.0282	-0.9304	-0.0075	0.0229	-0.0652	-0.0582	-0.0329	-0.1291	-0.2299	0.3875	-0.0206	0.0042	-0.1114	-0.6184	0.4979	-0.0161	-0.0015	0.51	-0.0603	0.5608	-0.1069	0.0338	0.2648	-0.024	-0.0568	-0.0197	-0.0602	0.4669	-0.2058	-0.0979	0.0539	-0.1594	-0.944	0.2312	-0.012	-0.0214	0.3323	-0.8634	-0.0242	-0.1274	0.3276	-0.283	-1.1443	-0.0868	-0.0624	0.0099	0.404	0.0039	-0.9553	-0.2832	-0.0492	-0.0039	-0.0421	-0.0388	0.2584	-0.0006	-1.4427	-0.607	-0.063	-0.4693	-0.0156	-0.4205	-0.099	-0.4335	0.0177	-1.4366	0.0051	-0.0421	-0.0486	-0.0228	-0.0723	0.5749	0.0433	0.4841	-0.0386	-0.0064	0.0018	-0.1707	-0.0722	0.3485	-0.0088	-0.0242	0.0117	-0.021	-0.0344	-0.089	-0.052	-0.9072	0.0276	-0.0075	-0.0142	-0.0088	-0.4473	-0.0206	-0.0028	-0.0098	-0.0173	0.2584	0.0074	-0.0166	0.008	-0.8451	0.0184	-0.0191	-0.0719	-0.094	0.0368	0.0196	0.0492	0.4075	-0.0837	0.0592	-0.0634	-0.0654	-1.0189	0.0281	-0.031	0.3538	-0.0845	0.0026	0.0375	-0.0004	0.0245	0.4949	-0.0389	-0.0145	-0.856	-0.0623	-0.0744	0.0231	-1.0365	-0.0099	-0.004	0.0293	0.0117	0.1265	0.015	-0.0098	-1.0125	-0.0216	-0.0146	-0.9949	0.018	-0.0023	0.013	0.7054	-0.0453	-0.0858	0.5716	-0.9945	-0.1428	0.0181	0.6204	-0.0012	0.0511	-0.9599	0.057	0.8764	0.233	-0.8425	0.0712	-0.0213	0.0067	-0.0003	-1.0218	-0.0015	-0.0095	-0.0071	-0.0143	-0.0036	-0.0912	-0.0134	0.401	-0.075	0.0104	0.0312	-1.0282	-0.0304	-0.0089	-0.5526	-0.4647	0.0727	-0.0351	0.4159	-1.0183	-0.2613	-0.0516	-0.8251	-1.0659	-1.0277	0.3585	-0.0291	-0.0199	-0.5943	-1.0178	-0.0158	-0.0077	-0.9817	-0.0602	-0.099	-0.0082	-0.0075	-0.0411	0.0066	-0.0793	0.4441	-0.0011	-0.0126	-0.014	-0.1743	0.0542	0.0281	-0.3277	0.2144	-0.1088	-0.0447	-0.0759	-0.8674	-1.0942	0.0222	-0.0424	-0.0241	0.5127	-0.9128	0.007	-0.0049	0.3544	-0.0577	-0.021	-0.2491	-0.0201	-0.0097	-0.0778	-0.0184	0.0062	-0.0122	-0.0319	0.0091	-0.1074	-0.1002	-0.0012	0.0003	0.3764	0.025	-1.0472	-0.0238	0.0105	-0.0023	-0.0273	-0.0631	-0.0304	-1.0423	-0.0394	-0.0709	-0.0239	-0.2691	-0.0094	-1.0231	-0.0607	-0.5091	0.0024	0.0114	-0.899	-0.994	0.006	-0.0044	-0.081	-0.0351	-0.0579	0.0031	-0.5066	0.5426	-1.0733	0.0253	-0.4887	-0.9872	-0.2588	-0.0003	-0.0775	-0.0795	-0.017	-0.0405	-0.0516	-0.4714	-0.0187	-0.0329	-0.3363	-0.9637	-0.0295	-0.0367	0.5738	-0.0251	0.0044	0.1242	-0.0906	-0.0292	0.0028	0.0174	-0.6994	-0.0051	-0.0123	-0.8254	-0.0433	-0.0947	0.0699	-0.0474	-0.1136	-0.1555	-0.0804	-0.9846	0.3161	-0.0501	-0.0547	-0.6985	-0.0175	0.2025	-0.0331	-0.0313	0.4051	-0.1212	-0.7179	-0.1857	-0.1346	-0.836	-0.0941	0.0062	-0.0927	0.0023	-0.0107	0.2419	0.0118	-0.0259	-0.0366	0.0303	-0.0427	-0.0376	-1.6113	0.0078	-0.0939	-0.0357	-0.0434	-0.9354	-1.0197	-0.1081	-0.0129	-0.0357	-0.0283	-0.8897	0.0128	-0.0034	-0.0384	0.0105	-0.0207	-0.159	0.4178	-1.115	-0.1663	-0.0086	0.0179	0.2495	-0.0436	0.9605	1.0795	-0.5606	-0.0431	-0.1403	-0.9598	0.644	-0.3888	-0.0841	-0.0631	-1.0008	0.0034	0.0564	0.058	0.7953	-0.0604	-0.1056	-0.0259	0.0007	-0.0061	-1.0789	-0.0217	0.0073	-0.0039	-0.0492	-0.0324	0.0086	-0.0339	0.0172	-0.0147	-0.9345	-0.0099	-0.0221	-0.9193	-1.1138	0.6017	-0.085	-0.6142	0.0307	0.0503	0.0084	-0.2339	0.0195	-0.0246	-0.0566	-0.8681	-0.0317	-0.0208	0.2313	-0.0101	-0.0721	0.0942	-0.0394	-0.0075	0.2501	0.0773	-0.0176	-0.0302	0.0821	0.0128	0.1329	-0.0002	0.3507	-0.0772	-0.8217	-0.1638	-0.0125	-0.9957	-0.7151	0.0223	-0.0317	-0.0376	-0.0259	-0.0156	-0.6433	0.017	-0.8717	-0.0387	-1.034	-0.0122	-0.0127	-0.8291	-0.37	-0.5467	-0.5991	-0.9304	-0.018	-0.0481	0.561	-0.0575	-0.0602	-0.0749	-0.0434	-0.0453	-0.634	-0.0253	-0.1312	0.0019	-0.3905	-0.0223	0.2482	-0.0305	-0.0007	-0.0688	-0.0829	-0.0648	-0.0894	-0.0439	-0.065	-0.0242	-0.1736	0.0047	-0.0327	-0.0559	-0.0338	0.0149	-0.0153	-0.021	-0.028	-1.0352	-0.029	-0.0351	0.069	-0.0852	-0.9854	0.3684	0.0129	-0.064	-0.9484	-0.9547	-0.002	-0.1079	0.014	-0.089	-0.025	-0.0451	-0.0391	-0.9958	0.004	-0.0246	0.2073	-0.0328	-0.0607	-0.0274	-0.0795	-0.025	-0.0179	-0.0075	0.2112	0.0228	-0.8591	0.0358	0.0096	-0.0596	-0.165	0.6065	0.5718	-0.0253	-0.0482	-1.0264	-0.0979	-1.2107	-0.1066	-0.0485	-0.0313	-0.0494	-0.6251	0.0395	-0.0462	-0.0087	-0.7635	-0.095	-0.0707	-0.0427	0.0467	0.3313	-0.0019	-0.9355	0.0184	-0.9431	-1.0793	0.0367	-0.0381	-0.9167	-0.0406	-0.1763	0.0191	0.3461	-0.8029	-0.1203	-0.0044	-0.0432	1.4327	-0.0764	-0.0164	-0.0151	-1.0259	-0.1125	-0.0472	-0.1271	-0.0277	-0.9745	0.1141	-0.0168	0.0815	-0.7549
ENSG00000211891	-0.0525	-0.5256	-1.0706	-0.0165	-0.0823	0.0113	0.1279	-0.1217	-0.0004	-0.0106	-0.0755	0.0083	-0.0153	-1.4925	-0.0713	-0.0228	-0.0038	-0.194	0.4811	-0.0362	-0.0697	-0.0055	-0.0064	-0.3751	-0.033	-0.0419	0.0254	-0.6492	-1.123	0.6173	-0.0008	-0.1449	-0.0556	-0.3701	-0.1147	-0.0392	-0.1112	-0.0632	-0.05	-0.1663	0.0077	-0.3456	-0.1578	-0.004	0.0536	-0.0218	-0.0759	-0.2056	0.02	-0.0496	0.2612	-0.1389	-0.9424	0.2033	-1.038	0.0081	0.1623	-0.0523	-1.5808	0.7678	-0.0481	-0.0516	-0.184	0.371	-0.1282	-0.1407	-0.0575	-0.9968	-0.0094	-1.1311	0.6337	-0.0522	-0.4898	-0.0411	-0.1233	0.0071	-0.0288	0.0142	-0.1008	0.0256	-0.015	-1.1286	0.0311	-0.0042	0.0188	-1.0216	-0.6088	-0.0681	-0.0243	-0.9996	-5.3684	-0.0351	-0.0522	-0.9949	-0.336	-0.0027	-0.0802	-0.5027	-0.018	-0.0048	-0.0458	0.0396	-0.1535	-0.0252	-4.7133	-0.0908	0.0354	-0.0225	-0.521	-0.0301	-0.0484	-0.0083	-0.0477	-1.0872	0.29	-0.1452	-0.4241	-1.0083	-0.9949	-0.0497	-1.4428	-0.0575	-0.6124	-0.0773	-0.1443	0.0039	-0.3052	-0.7432	-0.1118	-0.1578	-0.9539	0.0567	-0.0296	0.0001	-0.0757	-0.9915	0.3519	0.2233	-0.1033	-0.0227	-0.2921	-0.0496	-0.0723	-0.8121	-0.0477	-1.0941	1.4974	-0.007	0.2523	-0.0204	0.5596	-0.0076	-0.0264	0.0511	0.0089	0.6113	-0.7372	-0.0289	-0.176	-0.0274	0.4303	-0.0494	0.4479	-0.5048	-0.036	-1.3934	0.002	-0.1056	-0.0507	-0.0861	-0.0363	-0.0351	-0.4371	-0.0214	-1.1169	-0.1119	-0.5234	-0.8916	-0.8735	-0.1031	-0.0227	0.4709	-0.0429	-0.0185	-0.0377	-1.0005	-0.057	0.0167	0.5401	-0.0376	-0.0077	0.9167	0.0249	0.0153	-0.3059	0.336	0.5906	-1.7836	0.012	-0.0233	-1.251	-1.539	0.0257	0.1284	-0.0532	-0.069	0.0079	-0.055	-0.006	-0.0195	0.0166	-0.0405	-0.0172	-0.0238	0.5125	-0.0158	-0.0216	-0.7775	0.0492	-0.001	0.7263	-0.1491	-0.0473	-0.0267	-1.0246	-0.0274	0.5101	-0.9891	-0.0294	0.0031	0.5801	-0.8034	-1.0211	0.0148	-0.0218	-0.0101	-0.8402	-0.1369	-0.175	-0.9841	-0.0222	-0.0254	-0.0025	-0.7754	-0.0163	-0.5243	-0.0208	-0.0586	-0.0301	-0.0717	-0.0221	-0.0896	-1.3402	-0.5183	-0.0391	-0.1066	-1.0574	-0.0457	-0.0341	-0.0323	-0.0649	-0.0621	0.5989	0.0157	-0.0062	0.0329	-0.0394	-0.0125	0.0048	-0.0013	0.418	-0.2212	0.0014	-0.3086	0.0033	0.0447	-0.0451	0.0208	-0.0038	-0.0823	0.0019	0.4221	-0.0173	-0.2746	-0.9679	-0.0506	-1.0156	-0.9636	-0.0412	-0.0878	-0.0225	0.0403	0.4953	-0.0315	-0.0354	-0.0427	-0.0072	-0.0066	0.0289	0.6959	-0.0125	-0.0477	-1.715	-0.0908	-0.0311	-1.0145	0.0006	-0.7693	0.5262	0.32	0.5869	-0.0276	-0.0282	-0.9304	-0.0075	0.0229	-0.0652	-0.0582	-0.8796	-0.1291	-0.2299	0.3875	-0.0206	0.0042	-0.1114	-0.6184	-0.1292	-0.0161	-0.0015	-0.1126	-0.0603	0.5608	-0.1069	0.0338	0.2648	-0.024	-0.0568	-0.0197	-0.0602	0.4669	-0.2058	-0.0979	0.0539	-0.1594	-1.2897	0.2312	-0.012	-0.0214	0.3323	-0.8634	-0.0242	-0.1274	0.3276	-0.283	-1.1443	-0.0868	-0.0624	0.0099	0.404	0.0039	-0.9553	-0.2832	-0.0492	-0.0039	-0.0421	-0.0388	0.2584	-0.0006	-1.4427	-0.607	-0.063	-0.4693	0.2544	-0.4205	-0.099	-0.4335	0.0177	-1.4366	0.0051	-0.0421	-0.0486	-0.0228	-0.0723	0.5749	0.0433	0.4841	-0.0386	-0.0064	0.0018	-0.1707	-0.0722	0.3485	-0.0088	-0.0242	0.0117	-0.021	-0.0344	-0.089	-0.052	-0.9072	0.0276	-0.0075	-0.0142	-0.0088	-0.4473	-0.0206	-0.0028	-0.0098	-0.0173	0.2584	0.0074	-0.0166	0.008	-0.8451	0.0184	-0.0191	-0.0719	-0.094	0.0368	0.0196	0.0492	0.4075	-0.0837	0.0592	-0.0634	-0.0654	-5.2368	0.0281	-0.031	0.3538	-0.0845	0.0026	0.0375	-1.6017	0.0245	0.4949	-0.0389	-0.0145	-0.856	-1.0516	-0.0744	0.0231	-1.0365	-0.0099	-0.004	0.0293	0.0117	0.1265	0.015	-0.0098	-1.0125	-0.0216	-0.0146	-0.9949	0.018	-0.0023	0.013	0.7054	-0.0453	-0.0858	0.5716	-0.9945	-0.1428	0.0181	0.6204	-0.725	0.0511	-0.9599	0.057	0.8764	0.233	-0.8425	0.0712	-0.0213	0.0067	-0.0003	-1.0218	-0.0015	-0.0095	-0.0071	-0.0143	-0.0036	-0.0912	-0.0134	0.401	-0.075	0.0104	0.0312	-1.0282	-0.0304	-0.0089	-0.5526	-0.4647	0.0727	-0.0351	0.4159	-1.0183	-0.2613	-0.0516	-0.8251	-1.0659	-1.0277	0.3585	-0.0291	-0.0199	-0.5943	-1.0178	-0.0158	-0.0077	-0.9817	-0.0602	-0.099	-0.0082	-0.0075	-0.0411	0.0066	-0.0793	0.4441	-0.0011	-0.0126	-0.014	-0.1743	0.0542	0.0281	-0.3277	0.2144	-0.1088	-0.0447	-0.0759	-0.8674	-1.0942	0.0222	-0.0424	-0.0241	0.5127	-0.9128	0.007	-0.0049	0.3544	-0.0577	-0.021	-0.2491	-0.0201	-0.0097	-0.0778	-0.0184	0.0062	-0.0122	-0.0319	0.0091	-0.1074	-0.1002	-0.0012	-1.1898	0.3764	0.025	-1.0472	-0.0238	0.0105	-0.0023	-0.0273	-0.0631	-0.0304	-1.0423	-0.0394	-0.0709	-0.0239	-0.2691	-0.0094	-1.0231	-0.0607	-0.5091	0.0024	0.0114	-0.899	-0.994	0.006	-0.0044	-0.081	-0.0351	-0.0579	0.0031	-0.5066	0.5426	-1.0733	0.0253	-0.4887	-0.9872	-0.2588	-0.0003	-0.0775	-0.0795	-0.017	-0.0405	-0.0516	-0.4714	-0.0187	-0.0329	-0.3363	-0.9637	-0.0295	-0.0367	0.5738	-0.0251	0.0044	0.1242	-0.0906	-0.0292	0.0028	0.0174	-0.6994	-0.0051	-0.0123	-0.8254	-0.0433	-0.0947	0.0699	-0.0474	-0.1136	-0.1555	-0.0804	-0.9846	0.3161	-0.0501	-0.0547	-0.6985	-0.0175	0.2025	-0.0331	-0.0313	0.4051	-0.1212	-0.7179	-0.1857	-0.1346	-0.836	-0.0941	0.0062	-0.0927	0.0023	-0.0107	0.2419	0.0118	-0.0259	-0.0366	0.0303	-0.0427	-0.0376	-1.6113	0.0078	-0.0939	-0.0357	-0.0434	-0.9354	-1.0197	-0.1081	-0.0129	-0.0357	-0.0283	-0.8897	0.0128	-0.0034	-0.0384	0.0105	-0.0207	-0.159	0.4178	-1.115	-0.1663	-0.0086	0.0179	0.2495	-0.0436	0.9605	1.0795	-0.5606	-0.0431	-0.1403	-0.9598	0.644	-0.3888	-0.0841	-0.0631	-1.0008	0.0034	0.0564	0.058	0.7953	-0.0604	-0.1056	-0.0259	0.0007	-0.0061	-1.0789	-0.0217	0.0073	-0.0039	-0.0492	-0.0324	0.0086	-0.0339	0.0172	-0.0147	-0.9345	-0.0099	-0.0221	-0.9193	-1.1138	0.6017	-0.085	-0.6142	0.0307	0.0503	0.0084	-0.2339	0.0195	-0.0246	-0.0566	-0.8681	-0.0317	-0.0208	0.2313	-0.0101	-0.9337	0.0942	-0.0394	-0.0075	0.2501	0.0773	-0.0176	-0.0302	0.0821	0.0128	-1.0551	-0.0002	0.3507	-0.0772	-0.8217	-0.1638	-0.0125	-0.9957	-0.7151	0.0223	-0.0317	-0.0376	-0.0259	-0.0156	-0.6433	0.017	-0.8717	-0.0387	-1.034	-0.0122	-0.0127	-0.8291	-0.37	-1.0658	-0.5991	-0.9304	-0.018	-0.0481	0.561	-0.0575	-0.0602	-0.0749	-0.0434	-0.0453	-0.634	-0.0253	-0.1312	0.0019	-0.3905	-0.0223	-0.4959	-0.0305	-0.0007	-0.0688	-0.0829	-0.0648	-0.0894	-0.0439	-0.065	-0.0242	-0.1736	0.0047	-0.0327	-0.0559	-0.0338	0.0149	-0.0153	-0.021	-0.028	-1.0352	-0.029	-0.0351	0.069	-0.0852	-0.9854	0.3684	0.0129	-0.064	-0.9484	-0.9547	-0.002	-0.1079	0.014	-0.089	-0.025	-0.0451	-0.0391	-0.9958	0.004	-0.0246	0.2073	-0.0328	-0.0607	-0.0274	-0.0795	-0.025	-0.0179	-0.0075	0.2112	0.0228	-0.8591	0.0358	0.0096	-0.0596	-0.165	0.6065	0.5718	-0.0253	-0.0482	-1.0264	-0.0979	-1.2107	-0.1066	-0.0485	-0.0313	-0.0494	-0.6251	0.0395	-0.0462	-0.0087	-0.7635	-0.095	-0.0707	-0.0427	0.0467	0.3313	-0.0019	-0.9355	0.0184	-0.9431	-1.0793	0.0367	-0.0381	-0.9167	-0.0406	-0.1763	0.0191	0.3461	-0.8029	-0.1203	-0.0044	-0.0432	1.4327	-0.0764	-0.0164	-0.0151	-1.0259	-0.1125	-0.0472	-0.1271	-0.0277	-0.9745	0.1141	-0.0168	0.0815	-0.7549
ENSG00000211892	-0.0525	-0.5256	-1.0706	-0.0165	-0.0823	0.0113	0.1279	-0.1217	-0.0004	-0.6268	-0.0755	0.0083	-0.0153	-1.4925	-0.0713	-0.0228	-0.0038	-0.194	0.4811	-0.0362	-0.0697	-0.0055	-0.0064	-0.3751	-0.033	-0.0419	0.0254	-0.6492	-1.123	0.6173	-0.0008	-0.1449	-0.0556	-0.3701	-0.1147	-0.0392	-2.0249	-0.0632	-0.05	-0.1663	0.0077	-0.3456	-0.1578	-0.004	0.0536	-0.0218	-0.0759	-0.2056	0.02	-0.0496	0.2612	-0.1389	-0.9424	0.2033	-5.4033	0.0081	-0.9898	-0.0523	-1.5808	0.7678	-0.0481	-0.0516	-0.184	0.371	-0.1282	-1.2229	-0.6649	-0.9968	-0.0094	-1.1311	0.6337	-0.0522	-0.4898	-0.0411	-0.1233	0.0071	-0.6051	0.0142	-0.1008	0.0256	-0.015	-1.1286	0.0311	-0.0042	0.0188	-1.0216	-0.6088	-0.8181	-0.0243	-0.9996	-5.3684	-0.0351	-0.0522	-1.6663	-0.336	-0.0027	-0.0802	-0.5027	-0.018	-0.0048	-0.0458	0.0396	-0.1535	-0.0252	-4.7133	0.3623	0.0354	-0.0225	-0.521	-0.0301	-0.0484	-0.0083	-0.0477	-1.0872	0.29	-0.1452	-0.4241	-1.0083	-0.9949	-0.0497	-1.4428	-0.0575	-0.9534	-0.0773	-0.1443	0.0039	-0.3052	-0.7432	-0.1118	-0.1578	-0.9539	0.0567	-0.0296	0.0001	-0.0757	-0.9915	0.3519	0.2233	-1.303	-0.0227	-0.2921	-0.0496	-0.0723	-0.8121	0.3187	-1.0941	1.4974	-0.007	0.2523	-0.0204	0.5596	-0.0076	0.2951	0.0511	0.0089	0.6113	-0.7372	-0.0289	-0.176	-0.0274	0.4303	-0.0494	0.4479	-0.5048	-0.036	-1.3934	0.002	-0.1056	-0.6384	-0.0861	-0.0363	-0.0351	-0.4371	-0.0214	-1.853	-0.1119	-0.5234	-0.8916	-0.8735	-0.1031	-0.0227	0.4709	-0.0429	-0.0185	-0.0377	-1.0005	-0.057	0.0167	0.5401	-0.0376	-0.0077	0.9167	0.0249	0.0153	-0.3059	0.336	0.5906	-1.7836	0.012	-0.0233	-1.251	-1.539	0.0257	0.1284	-0.0532	-0.069	0.0079	-0.055	-0.006	-0.0195	0.0166	-0.0405	-0.0172	-0.0238	0.5125	-0.0158	-0.0216	-0.7775	0.0492	-0.001	0.7263	-0.1491	-0.0473	-0.0267	-1.3173	-0.0274	0.5101	-0.9891	-0.0294	0.0031	0.5801	-0.8034	-1.0211	-1.4251	0.1133	-0.0101	-0.8402	-0.1369	-0.175	-1.3576	-0.0222	-0.0254	-0.0025	-0.7754	-0.0163	-1.2173	-0.0208	-0.0586	-0.0301	-0.0717	-0.0221	-0.0896	-1.3402	-0.5183	-0.0391	-1.1741	-1.0574	-0.0457	-0.0341	-0.0323	-0.0649	-0.0621	0.5989	0.0157	-0.0062	0.0329	-0.0394	-0.0125	0.0048	-0.0013	0.418	-0.2212	0.0014	-0.3086	0.0033	0.0447	-0.0451	0.0208	-0.0038	-0.0823	0.0019	0.4221	-0.0173	-0.2746	-0.9679	-0.0506	-1.0156	-0.9636	-0.0412	-0.0878	-0.0225	0.0403	0.4953	-0.0315	-0.0354	-4.1611	-0.0072	-0.0066	0.0289	-0.8469	-0.0125	-0.0477	-1.715	-0.0908	-0.0311	-1.0145	-1.0148	-0.7693	0.5262	0.32	0.5869	-0.0276	-0.0282	-0.9304	-0.0075	0.0229	-0.0652	-0.0582	-0.8796	-0.1291	-0.2299	0.3875	-0.0206	0.0042	-0.1114	-0.6184	-0.1292	-0.0161	-0.0015	-0.1126	-0.0603	0.5608	-0.1069	0.0338	0.2648	-0.024	-0.0568	-0.0197	-0.0602	0.4669	-0.2058	-0.0979	-4.2715	-0.1594	-1.2897	0.2312	-0.012	-0.0214	0.3323	-0.8634	-0.0242	-0.1274	0.3276	-0.283	-1.1443	-0.0868	-0.0624	0.551	0.404	0.0039	-0.9553	-0.2832	-0.0492	-0.0039	-0.0421	-0.0388	0.2584	-0.0006	-1.4427	-0.607	-0.063	-0.4693	0.2544	-0.4205	-0.099	-0.4335	0.0177	-1.4366	0.0051	-0.0421	-0.0486	-0.0228	-0.0723	0.5749	0.0433	0.4841	-0.0386	-0.0064	0.0018	-0.1707	-0.0722	0.3485	-0.0088	-0.0242	0.0117	-0.021	-0.0344	-0.089	-0.052	-0.9072	0.0276	-0.0075	-0.0142	-0.0088	-0.4473	-0.0206	-0.0028	-0.0098	-0.0173	0.0412	0.0074	-0.0166	0.008	-0.8451	0.0184	-1.1303	-0.0719	-0.094	0.0368	0.0196	0.0492	0.4075	-0.0837	0.0592	-0.0634	-0.0654	-5.2368	0.0281	-0.031	0.3538	-0.0845	0.0026	0.0375	-1.6017	0.0245	0.4949	-0.0389	-0.0145	-0.856	-1.0516	-0.0744	0.0231	-1.0365	-0.0099	-0.004	0.0293	0.0117	-1.0189	0.015	-0.0098	-1.0125	-0.0216	-0.0146	-0.9949	0.018	-0.0023	0.013	0.7054	-0.0453	-0.0858	0.5716	-0.9945	-0.1428	0.0181	0.6204	-0.725	0.0511	-0.9599	0.057	0.8764	0.233	-0.8425	0.0712	-0.0213	0.0067	-0.0003	-0.7524	-0.0015	-0.0095	-0.0071	-0.0143	-0.0036	-0.0912	-0.0134	0.401	-0.075	0.0104	0.0312	-1.0282	-0.0304	-0.0089	-0.5526	-0.4647	0.0727	-1.2225	0.4159	-1.0183	-0.2613	-0.0516	-0.8251	-1.0659	-1.0277	0.0043	-0.9679	-0.0199	-0.5943	-1.0178	-0.0158	-0.0077	-0.9817	-0.0602	-0.099	-0.0082	-0.0075	-0.0411	0.0066	-0.0793	-0.9145	-0.0011	-0.0126	-0.014	-0.1743	0.0542	0.0281	-0.3277	0.2144	-0.1088	-0.0447	-0.4481	-0.8674	-1.0942	0.0222	-0.0424	0.4669	0.5127	-0.9128	0.007	-0.0049	0.3544	-0.0577	-1.058	-0.2491	-0.0201	-0.0097	-0.0778	-0.0184	0.0062	-0.0122	-0.0319	0.0091	-0.1074	-0.1002	-0.0012	-1.1898	0.3764	0.025	-1.0472	-0.0238	-0.9311	-0.0023	-0.0273	-0.0631	-0.0304	-1.0423	-0.0394	-0.0709	-0.0239	-0.2691	-0.0094	-1.0231	-0.0607	-2.2237	0.0024	0.0114	-0.899	-0.994	0.006	-0.0044	-0.081	-0.0351	-0.0579	0.0031	-0.5066	-0.7506	-1.0733	0.0253	-0.4887	-0.9872	-0.2588	-0.8718	-0.0775	-0.0795	-0.017	-0.0405	-0.0516	-0.4714	-0.0187	-0.0329	-0.3363	-0.9637	-0.0295	-1.0487	0.5738	-0.0251	0.0044	0.1242	-0.0906	-0.0292	0.0028	0.0174	-0.6994	-0.0051	-0.0123	-0.8254	-0.0433	-0.0947	0.0699	-0.0474	-0.1136	-0.1555	-0.0804	-0.9846	0.3161	-0.0501	-0.0547	-0.6985	-0.0175	0.2025	-0.0331	-0.0313	0.4051	-0.1212	-0.7179	-0.1857	-0.1346	-0.836	-0.0941	0.0062	-0.0927	0.0023	-0.0107	0.2419	0.0118	-0.0259	-0.0366	0.0303	-3.0047	-0.0376	-1.6113	0.0078	-0.0939	-0.0357	-0.0434	-0.9354	-1.0197	-0.1081	-0.0129	-0.0357	-0.0283	-0.8897	0.0128	-0.0034	-0.5711	0.0105	-0.0207	-0.159	0.4178	-1.115	-0.1663	-0.0086	-0.6121	0.2495	-0.0436	0.9605	1.0795	-0.5606	-0.0431	-0.1403	-0.9598	-0.3604	-0.3888	-0.0841	-0.0631	-1.0008	0.0034	0.0564	0.058	0.7953	-0.0604	-0.1056	-0.0259	0.0007	-0.0061	-1.0789	-0.0217	0.0073	-0.0039	-0.0492	-0.0324	0.0086	-0.0339	0.0172	-0.0147	-0.9345	-0.0099	-0.0221	-0.9193	-1.1138	0.6017	-0.085	-0.6142	0.0307	0.0503	0.0084	-1.0198	0.0195	-0.0246	-0.0566	-0.8681	-0.0317	-0.0208	0.2313	-0.0101	-0.9337	0.0942	-0.0394	-0.0075	0.2501	0.0773	-0.0176	-4.947	0.0821	0.0128	-1.0551	-0.0002	0.3507	-0.0772	-0.8217	-0.1638	-0.0125	-0.9957	-2.0719	0.0223	-0.0317	-0.0376	-0.0259	-0.0156	-0.6433	0.017	-0.8717	-0.0387	-1.034	-0.0122	-0.0127	-0.8291	-0.37	-1.0658	-0.5991	-0.9304	-0.018	-0.0481	0.561	-0.0575	-0.0602	-0.0749	-0.0434	-0.0453	-0.634	-0.7961	-0.1312	0.0019	-0.3905	-0.0223	-0.4959	-0.0305	-0.0007	-0.0688	-0.0829	-0.0648	-0.0894	-0.8223	-0.065	-0.0242	-0.1736	0.0047	-0.0327	-0.0559	-0.0338	0.0149	-0.0153	-0.021	-0.028	-1.0352	-0.029	-0.0351	0.069	-0.0852	-0.9854	0.3684	0.0129	-0.064	-0.9484	-0.9547	-0.002	-0.1079	0.014	-0.089	-0.025	-0.0451	-0.0391	-0.9958	0.004	-0.0246	0.2073	-0.0328	-0.0607	-0.0274	-0.0795	-0.025	-0.0179	-0.0075	-1.9169	0.0228	-0.8591	0.0358	0.0096	-0.0596	-2.8503	0.6065	0.5718	-0.0253	-0.0482	-4.1305	-0.0979	-1.2107	-0.1066	-0.0485	-0.0313	-0.0494	-0.6251	0.0395	-0.0462	-0.0087	-0.7635	-0.095	-0.0707	-0.0427	0.0467	0.3313	-0.0019	-0.9355	-1.7484	-0.9431	-1.0793	0.0367	-0.0381	-0.9167	-0.0406	-0.1763	0.0191	0.3461	-0.8029	-0.1203	-0.0044	-1.0043	1.4327	-0.0764	-0.0164	-0.0151	-1.0259	-0.1125	0.4562	-0.1271	-0.0277	-0.9745	0.1141	-0.0168	0.0815	-0.7549
ENSG00000211893	-0.0525	-0.5256	-1.0706	-0.0165	-0.0823	0.0113	0.1279	-0.1217	-0.0004	-0.6268	-0.0755	0.0083	-0.0153	-1.4925	-0.0713	-0.0228	-0.0038	-0.194	0.4811	-0.0362	-0.0697	-0.0055	-0.0064	-0.3751	-0.033	-0.0419	0.0254	-0.6492	-1.123	0.6173	-0.0008	-0.1449	-0.0556	-0.3701	-0.1147	-0.0392	-2.0249	-0.0632	-0.05	-0.1663	0.0077	-0.3456	-0.1578	-0.004	0.0536	-0.0218	-1.4213	-0.2056	0.02	-0.0496	0.2612	-1.5615	-0.9424	0.2033	-5.4033	0.0081	-0.9898	-0.0523	-1.5808	0.7678	-0.0481	-0.0516	-0.184	0.371	-0.1282	-1.2229	-0.6649	-0.9968	-0.0094	-1.1311	0.6337	-0.0522	-0.4898	-0.0411	-0.1233	0.0071	-0.6051	0.0142	-0.1008	0.0256	-0.015	-1.1286	-0.7587	-0.0042	0.0188	-1.0216	-0.6088	-0.8181	-0.0243	-0.9996	-5.3684	-0.0351	-0.0522	-1.6663	0.2576	-0.0027	-0.0802	-0.5027	-0.018	-0.0048	-0.0458	0.0396	-0.1535	-0.0252	-4.7133	0.3623	0.0354	-0.0225	-0.521	-0.0301	-0.0484	-0.0083	-0.0477	-1.0872	0.29	-0.1452	-0.4241	-1.0083	-0.9949	-0.0497	-1.4428	-0.0575	-0.9534	-0.0773	-0.1443	0.0039	-0.3052	-0.7432	-0.1118	-0.1578	-0.9539	0.0567	-0.0296	0.0001	-0.0757	-0.9915	0.3519	0.2233	-1.303	-0.0227	-0.2921	-0.0496	-0.0723	-0.8121	0.3187	-1.0941	1.4974	-0.5036	0.2523	-0.0204	0.5596	-0.0076	0.2951	0.0511	0.0089	0.6113	-0.7372	-0.0289	-0.176	-0.0274	0.4303	-0.0494	0.4479	-0.5048	-0.036	-1.3934	0.002	-0.1056	-0.6384	-0.0861	-0.0363	-0.0351	-0.4371	-0.0214	-1.853	-0.1119	-0.5234	-0.8916	-0.8735	-0.1031	-0.0227	0.4709	-0.3171	-0.0185	-0.0377	-1.0005	-0.057	0.0167	0.5401	-0.0376	-0.0077	0.9167	0.0249	0.0153	-0.3059	0.336	0.5906	-1.7836	0.012	-0.0233	-1.251	-1.539	0.0257	0.1284	-0.0532	-0.069	0.0079	-0.055	-0.006	-0.0195	0.0166	-0.0405	-0.0172	-0.0238	0.5125	-0.0158	-0.0216	-0.7775	0.0492	-0.001	0.7263	-0.1491	-0.0473	-0.0267	-1.3173	-0.0274	0.5101	-0.9891	-0.0294	0.0031	0.5801	-0.8034	-1.0211	-1.4251	0.1133	-0.0101	-0.8402	-0.9088	-0.175	-1.3576	-0.0222	-0.0254	-0.0025	-0.7754	-0.0163	-1.2173	-0.0208	-0.0586	-0.0301	-0.0717	-0.0221	0.1925	-1.3402	-0.5183	-0.0391	-1.1741	-1.0574	-0.4939	-0.0341	-0.0323	-0.0649	-0.0621	0.5989	0.0157	-0.0062	0.0329	-0.0394	-0.0125	0.0048	-0.0013	0.418	-0.2212	0.0014	-0.3086	0.0033	0.0447	-0.0451	0.0208	-0.0038	-0.0823	0.0019	0.4221	-0.0173	-0.2746	-0.9679	-0.0506	-1.0156	-0.9636	-0.0412	-0.0878	-0.0225	0.0403	0.4953	-0.0315	-0.0354	-4.1611	-0.0072	-0.0066	0.0289	-0.8469	-0.0125	-0.0477	-1.715	-0.0908	-0.0311	-1.0145	-1.0148	-0.7693	0.5262	0.32	0.5869	-0.0276	-0.0282	-0.9304	-0.0075	0.0229	-0.0652	-0.0582	-0.8796	-0.1291	-0.2299	0.3875	-0.0206	0.0042	-0.1114	-0.6184	-0.1292	-0.0161	-0.0015	-0.1126	-0.0603	0.5608	-0.1069	-1.0293	0.2648	-0.024	-1.2273	-0.0197	-0.0602	0.4669	-0.2058	-0.0979	-4.2715	-0.1594	-1.2897	0.2312	-0.012	-0.0214	-0.1208	-0.8634	-0.0242	-0.1274	0.3276	-0.283	-1.1443	-0.0868	-0.0624	0.551	0.404	0.0039	-0.9553	-0.2832	-0.0492	-0.0039	-0.0421	-0.0388	0.2584	-0.0006	-1.4427	-0.607	-0.063	-0.4693	0.2544	-0.4205	-0.099	-0.4335	0.0177	-1.4366	0.0051	-0.0421	-0.0486	-0.0228	-0.0723	0.5749	0.0433	0.4841	-0.0386	-0.0064	0.0018	-0.1707	-0.0722	0.3485	-0.0088	-0.0242	0.0117	-0.021	-0.0344	-0.089	-0.052	-0.9072	0.0276	-0.0075	-0.0142	-0.0088	-0.4473	-0.0206	-0.0028	-0.0098	-0.0173	0.0412	0.0074	-0.0166	0.008	-0.8451	0.0184	-1.1303	-0.0719	-0.094	0.0368	0.0196	0.0492	0.4075	-0.0837	0.0592	-0.0634	-0.8667	-5.2368	0.0281	-0.489	-0.0139	-0.0845	0.0026	0.0375	-1.6017	0.0245	0.4949	-0.0389	-0.0145	-0.856	-1.0516	-0.0744	0.0231	-1.0365	-0.0099	-0.004	0.0293	0.0117	-1.0189	0.015	-0.0098	-1.0125	-0.0216	-0.0146	-0.9949	0.018	-0.0023	0.013	0.7054	-0.0453	-0.0858	0.5716	-0.9945	-0.1428	0.0181	0.6204	-0.725	0.0511	-0.9599	0.057	0.8764	0.233	-0.8425	0.0712	-0.0213	0.0067	-0.0003	-0.7524	-0.0015	-0.0095	-0.0071	-0.0143	-0.0036	-0.0912	-0.0134	0.401	-0.075	0.0104	0.0312	-1.0282	-0.0304	-0.0089	-0.5526	-0.4647	0.0727	-1.2225	0.4159	-1.0183	-0.2613	-0.0516	-0.8251	-1.0659	-1.0277	0.0043	-0.9679	-0.0199	-0.5943	-1.0178	-0.0158	-0.0077	-0.9817	-0.0602	-0.099	-0.3387	-0.0075	-0.0411	0.0066	-0.0793	-0.9145	-0.0011	-0.0126	-0.014	-1.132	0.0542	0.0281	-0.3277	0.2144	-0.1088	-0.0447	-0.4481	-0.8674	-1.0942	0.0222	-0.0424	0.4669	0.5127	-0.9128	-1.0503	-0.0049	0.3544	-0.0577	-1.058	-0.2491	-0.0201	-0.0097	-0.0778	-0.0184	0.0062	-0.0122	-0.0319	0.0091	-0.1074	-0.9927	-0.0012	-1.1898	0.3764	0.025	-1.0472	-0.0238	-0.9311	-0.0023	-0.0273	-0.0631	-0.0304	-1.0423	-0.0394	-0.0709	-0.0239	-0.2691	-0.0094	-1.0231	-0.0607	-2.2237	0.0024	0.0114	-0.899	-0.994	0.006	-0.0044	-0.081	-0.0351	-0.0579	0.0031	-0.5066	-0.7506	-1.0733	0.0253	-0.4887	-0.9872	-0.2588	-0.8718	-0.7008	-0.0795	-0.017	-0.0405	-0.0516	-0.4714	-0.0187	-0.0329	-0.3363	-0.9637	-0.0295	-1.0487	0.5738	-0.0251	0.0044	0.1242	-0.0906	-0.0292	0.0028	0.0174	-0.6994	-4.0148	-0.0123	-0.8254	-0.0433	-0.0947	0.0699	-0.0474	-0.1136	-0.1555	-0.0804	-0.9846	0.3161	-0.0501	-0.0547	-0.6985	-0.0175	0.2025	-0.0331	-0.0313	0.4051	-0.1212	-0.7179	-0.1857	-0.1346	-0.836	-0.0941	0.0062	-1.058	0.0023	-0.0107	0.2419	0.0118	-0.0259	-0.0366	0.0303	-3.0047	-0.0376	-1.6113	0.0078	-0.0939	-0.0357	-0.0434	-0.9354	-1.0197	-0.1081	-0.0129	-0.0357	-0.0283	-0.8897	0.0128	-0.0034	-0.5711	0.0105	-0.0207	-0.159	0.4178	-1.115	-0.1663	-0.0086	-0.6121	0.2495	-0.0436	0.9605	1.0795	-0.5606	-0.0431	-0.1403	-0.9598	-0.3604	-0.3888	-0.0841	-0.0631	-1.0008	0.0034	0.0564	0.058	0.7953	-0.0604	-0.1056	-0.0259	0.0007	-0.0061	-1.0789	-0.0217	0.0073	-0.0039	-0.0492	-0.0324	0.0086	-0.0339	0.0172	-0.0147	-0.9345	-0.0099	-0.0221	-0.9193	-1.1138	0.6017	-0.085	-0.6142	0.0307	0.0503	0.0084	-1.0198	0.0195	-0.0246	-0.0566	-0.8681	-0.0317	-0.0208	0.2313	-0.0101	-0.9337	0.0942	-0.0394	-0.0075	0.2501	0.0773	-0.0176	-4.947	0.0821	0.0128	-1.0551	-0.0002	0.3507	-0.0772	-0.8217	-0.1638	-0.0125	-0.9957	-2.0719	0.0223	-0.0317	-0.0376	-0.0259	-0.0156	-0.6433	0.017	-0.8717	-0.0387	-1.034	-0.0122	-0.0127	-0.8291	-0.37	-1.0658	-0.5991	-0.9304	-0.018	-0.0481	0.561	-0.0575	-0.0602	-0.0749	-0.0434	-0.0453	-0.634	-0.7961	-0.1312	0.0019	-0.3905	-0.0223	-0.4959	-0.0305	-0.0007	-0.0688	-0.0829	-0.0648	-0.0894	-0.8223	-0.065	-0.0242	-0.1736	0.0047	-0.0327	-0.0559	-0.0338	0.0149	-0.0153	-0.021	-0.028	-1.0352	-0.029	-0.0351	0.069	-0.0852	-0.9854	0.3684	0.0129	-0.064	-0.9484	-0.9547	-0.002	-0.1079	0.014	-0.089	-0.025	-0.0451	-0.0391	-0.9958	0.004	-0.0246	0.2073	-0.0328	-0.0607	-0.0274	-0.0795	-0.025	-2.0698	-0.0075	-1.9169	0.0228	-0.8591	0.0358	0.0096	-0.0596	-2.8503	0.6065	0.5718	-0.0253	-0.0482	-4.1305	-0.0979	-1.2107	-0.1066	-0.0485	-0.0313	-0.0494	-0.6251	0.0395	-0.0462	-0.0087	-0.7635	-0.095	-0.0707	-0.0427	0.0467	0.3313	-0.0019	-0.9355	-1.7484	-0.9431	-1.0793	0.0367	-0.0381	-0.9167	-1.141	-0.1763	0.0191	0.3461	-0.8029	-0.1203	-0.0044	-1.0043	1.4327	-0.0764	-0.0164	-0.0151	-1.0259	-0.1125	0.4562	-0.1271	-0.0277	-0.9745	0.1141	-0.0168	0.0815	-0.7549
ENSG00000211895	-0.0525	-0.5256	-0.7978	-3.9818	-0.0823	0.0113	0.1279	-0.1217	-2.1473	-0.6268	-1.0171	0.0083	-0.0153	-4.106	-0.0713	-0.0228	-0.0038	-0.194	-0.9525	-0.0362	-1.2448	-0.0055	-0.0064	-1.1077	-0.033	-0.0419	-1.0937	-0.6492	-1.123	0.6173	-0.0008	-0.1449	-0.0556	-0.3701	-0.1147	-4.2275	-2.0249	-0.0632	-0.05	-0.1663	-0.8953	-0.3456	-0.1578	-0.004	-0.9918	-0.0218	-1.4213	-0.2056	-2.7658	-0.0496	0.2612	-1.5615	-0.9424	0.2033	-5.4033	-0.9117	-0.9898	-0.0523	-1.5808	0.7678	-0.6469	-0.0516	-0.184	-0.3306	-0.1282	-1.2229	-0.6649	-0.9968	-0.0094	-1.1311	0.6337	-0.0522	-0.4898	-0.0411	-0.1233	0.0071	-0.6051	-0.9699	-3.1523	0.0256	-0.015	-5.2328	-0.7587	-0.0042	0.0188	-1.0216	-1.1795	-0.8181	-0.0243	-0.9996	-5.3684	-0.9778	-0.0522	-1.6663	0.2576	-0.6408	-0.0802	-3.1622	-0.018	-0.0048	-0.0458	-1.0288	-1.1937	-0.0252	-1.5564	0.3623	0.0354	-0.0225	-0.521	-0.0301	-0.0484	-0.0083	-0.0477	-1.7773	0.29	-0.1452	-4.2161	-4.1178	-0.9949	-0.0497	-1.4428	-0.0575	-0.9534	-0.0773	-0.1443	0.0039	-0.3052	-2.2965	-0.1118	-0.1578	-0.9539	0.0567	-3.7994	0.0001	-0.0757	-0.9915	0.3519	-0.9361	-1.303	-0.0227	-1.0898	-0.0496	-0.0723	-0.8121	0.3187	-1.0941	-0.858	-0.5036	0.2523	-0.0204	0.5596	-0.5427	0.2951	0.0511	-4.4466	0.6113	-0.7372	-0.0289	-1.0483	-0.0274	-1.0227	-0.0494	0.4479	-0.5048	-0.036	-3.6619	0.002	-0.1056	-3.2556	-0.0861	-1.2142	-0.0351	-5.2524	-0.0214	-4.8788	-1.046	-0.5234	-0.8916	-0.8735	-0.1031	-1.307	0.4709	-0.3171	-0.0185	-0.0377	-1.0005	-0.8032	0.0167	0.5401	-0.0376	-0.0077	0.9167	0.0249	0.0153	-1.336	0.336	0.5906	-1.7836	0.012	-0.0233	-1.251	-1.539	0.0257	-1.8387	-1.2625	-0.069	0.0079	-0.055	-0.8678	-1.2932	0.0166	-0.0405	-0.0172	-0.0238	0.5125	-1.1046	-0.0216	-0.7775	0.0492	-0.001	-0.8127	-0.1491	-0.0473	-0.0267	-1.3173	-1.0021	0.5101	-0.9891	-0.0294	0.0031	0.5801	-0.8034	-1.0211	-1.4251	0.1133	-0.0101	-0.8402	-0.9088	-0.175	-1.3576	-0.0222	-0.5581	-0.0025	-0.7754	-0.4684	-1.5004	-0.0208	-0.0586	-0.0301	-0.0717	-0.0221	0.1925	-4.0479	-0.5183	-0.0391	-1.1741	-1.0574	-1.3697	-0.4342	-0.0323	-0.0649	-0.0621	0.0648	0.0157	-0.0062	0.0329	-0.0394	-0.0125	0.0048	-0.0013	0.418	-1.4015	0.0014	-0.3086	-0.2964	0.0447	-0.0451	0.0208	-0.0038	-0.0823	0.0019	-1.3587	-0.0173	-0.2746	-0.9679	-0.0506	-1.0156	-0.9636	-0.0412	-0.0878	-0.0225	0.0403	-0.9474	-0.0315	-0.0354	-4.1611	-0.0072	-0.0066	0.0289	-0.8469	-1.0939	-0.0477	-2.4596	-0.0908	-0.0311	-1.0145	-3.2455	-0.7693	0.5262	-0.9008	0.5869	-0.0276	-0.9789	-4.3641	-0.0075	-3.6878	-0.0652	-0.99	-0.8796	-0.1291	-0.2299	0.3875	-0.0206	0.0042	-1.1496	-1.6649	-0.1292	-0.0161	-0.0015	-0.1126	0.1663	0.5608	-0.1069	-1.0293	0.2648	-0.8967	-1.2273	-0.0197	-0.0602	0.4669	-0.2058	-0.0979	-4.2715	-4.6772	-4.8807	-0.8525	-0.012	-0.0214	-0.1208	-4.8196	-0.0242	-1.1327	-0.0139	-0.283	-5.0077	-0.0868	-0.0624	0.551	0.404	-3.5634	-0.9553	-0.2832	-0.0492	-0.0039	-0.0421	-0.4637	-3.8086	-0.0006	-1.4427	-0.607	-0.063	-0.9823	0.2544	-0.4205	-0.099	-1.1123	-0.7622	-1.4366	0.0051	-0.0421	-0.0486	-0.0228	-0.0723	0.169	-1.6097	0.4841	-0.0386	-0.8621	0.0018	-1.5479	-1.1613	0.3485	-0.0088	-0.0242	-0.8986	-0.021	-0.0344	-0.089	-0.052	-0.9072	0.0276	-0.0075	-0.8941	-0.0088	-0.4473	-0.0206	-0.0028	-0.0098	-0.0173	0.0412	0.0074	-0.0166	0.008	-0.8451	0.0184	-1.1303	-0.0719	-0.094	0.0368	0.0196	0.0492	0.4075	-1.2962	0.0592	0.285	-0.8667	-5.2368	0.0281	-1.4469	-0.0139	-0.0845	0.0026	0.0375	-1.6017	0.0245	-1.0302	-0.0389	-0.0145	-1.471	-1.0516	-1.133	0.0231	-3.4891	-0.0099	-0.004	0.5436	0.0117	-1.0189	0.015	-0.0098	-1.0125	-0.0216	-0.0146	-3.8927	0.018	-0.0023	0.013	-0.8081	-1.1568	-0.0858	0.5716	-4.7972	-0.1428	0.0181	0.6204	-0.725	0.0511	-0.9599	-0.8749	0.0777	-4.3509	-0.8425	0.0712	-0.0213	-0.8174	-0.0003	-1.324	-0.9281	-0.0095	-0.0071	-0.9279	-0.3079	-0.9011	-0.0134	0.401	-0.075	0.0104	0.0312	-1.0282	-0.0304	-0.0089	-1.6458	-0.4647	0.0727	-1.2225	0.4159	-1.0183	-1.278	-0.0516	-0.8251	-1.4007	-1.0277	0.0043	-0.9679	-0.0199	-4.6175	-1.0178	-0.0158	-0.0077	-0.9817	-0.0602	-0.099	-0.3387	-0.0075	-0.0411	0.0066	-0.0793	-0.9145	-0.0011	-1.0127	-0.014	-1.132	0.0542	0.0281	-0.3277	0.2144	-0.1088	-0.0447	-0.4481	-0.8674	-1.0942	0.0222	-0.0424	0.4669	0.0989	-0.9128	-1.0503	-0.0049	-4.2463	-0.0577	-1.058	-3.8017	-1.1002	-0.0097	-0.0778	-0.8992	0.0062	-0.5646	-0.0319	0.0091	-0.1074	-0.9927	-0.0012	-5.1101	0.3764	0.025	-1.0472	-0.0238	-0.9311	-0.0023	-0.3771	-0.0631	-0.0304	-1.0423	-0.0394	-0.0709	-0.0239	-0.2691	-0.0094	-1.0231	-0.0607	-2.2237	0.0024	0.0114	-0.899	-0.994	0.006	-0.0044	-0.081	-0.0351	-0.0579	0.0031	-0.5066	-0.7506	-1.0733	-2.0656	-4.3319	-0.9872	-0.2588	-4.1286	-0.7008	-0.0795	-0.017	-0.0405	-0.0516	-0.4714	-2.3567	-0.0329	-0.3363	-0.9637	-0.0295	-1.0487	-2.8769	-0.0251	-1.7863	-1.076	-0.0906	-0.0292	-4.164	-1.4612	-0.6994	-4.0148	-1.0332	-0.8254	-1.1563	-0.7726	0.0699	-2.2647	-0.1136	-0.1555	-0.0804	-2.5431	0.3161	-3.0948	-0.0547	-1.9127	-1.2432	0.2025	-0.0331	-0.0313	-0.2548	-0.4867	-0.7179	-0.1857	-0.1346	-0.836	-2.8677	0.0062	-1.058	-2.4914	-0.0107	-0.9422	0.0118	-0.0259	-0.0366	0.0303	-3.0047	-0.0376	-1.6113	0.0078	-0.0939	-0.0357	-4.7946	-0.9354	-1.0197	-0.1081	-0.0129	-0.0357	-0.0283	-2.5424	0.0128	-0.0034	-0.5711	0.0105	-0.0207	-1.1449	-0.1242	-5.3436	-0.1663	-0.0086	-0.6121	0.2495	-0.0436	0.1179	0.0087	-0.5606	-0.0431	-4.3653	-0.9598	-0.3604	-0.3888	-1.2558	-0.7939	-1.0008	0.0034	0.0564	0.3908	0.7953	-0.0604	-0.1056	-0.0259	0.0007	-0.0061	-4.1385	-0.0217	0.0073	-0.5282	-0.8888	-0.0324	0.0086	-0.9605	0.0172	-1.1944	-0.9345	-1.0554	-0.0221	-0.9193	-1.1138	0.6017	-0.085	-1.6479	0.0307	0.0503	0.0084	-1.0198	-0.3423	-0.0246	-0.0566	-0.8681	-0.0317	-1.0399	-0.453	-0.0101	-0.9337	-0.6245	-0.9807	-1.5732	0.2501	0.0773	-0.0176	-4.947	-0.9595	0.0128	-1.0551	-0.0002	0.3507	-0.0772	-4.3727	-1.0169	-0.803	-0.9957	-2.0719	0.0223	-1.0376	-0.0376	-0.0259	-0.0156	-0.6433	0.017	-0.8717	-0.0387	-1.034	-0.0122	-0.0127	-0.8291	-1.1128	-1.0658	-0.5991	-0.9304	-0.018	-0.0481	0.561	-0.0575	-0.0602	-1.6157	-0.0434	-0.0453	-0.634	-3.4698	-0.1312	0.0019	-0.9559	-0.0223	-0.4959	-0.0305	-0.0007	-0.0688	-0.0829	-0.0648	-2.0363	-0.8223	-0.065	-0.0242	-0.1736	-0.8264	-0.0327	-0.9978	-0.9371	0.0149	-0.0153	-0.021	-0.028	-1.0352	-0.029	-0.0351	-0.9282	-0.0852	-0.9854	0.3684	0.0129	-2.1699	-0.9484	-0.9547	-1.4311	-0.1079	0.014	-0.089	-0.025	-3.3186	-0.0391	-0.9958	0.004	-4.0741	0.2073	-0.0328	-0.0607	-4.1224	-0.9007	-0.8957	-2.0698	-0.0075	-1.9169	0.0228	-3.5414	0.0358	0.0096	-0.0596	-2.8503	0.6065	0.5718	-0.9763	-0.6696	-4.1305	-0.0979	-1.2107	-0.1066	-0.0485	-0.0313	-0.735	-0.6251	0.0395	-0.7631	-0.0087	-0.7635	-1.0499	-0.0707	-0.0427	0.0467	0.3313	-0.0019	-3.6012	-1.7484	-0.9431	-1.0793	0.0367	-0.0381	-0.9167	-1.141	-0.1763	0.0191	-0.7462	-0.8029	-0.1203	-0.0044	-1.0043	1.4327	-0.0764	-0.0164	-0.0151	-1.0259	-0.1125	0.4562	-0.1271	-0.803	-0.9745	0.1141	-0.0168	0.0815	-0.7549
ENSG00000211896	-1.0407	-0.5256	-0.7978	-3.9818	-0.0823	0.0113	0.1279	-3.9762	-2.1473	-4.8368	-1.0171	-1.3437	-0.0153	-4.106	-0.0713	-0.0228	-0.0038	-0.194	-0.9525	-0.0362	-1.2448	-0.0055	-0.0064	-1.1077	-0.033	-0.0419	-1.0937	-0.6492	-1.123	0.6173	-3.6182	-0.1449	-0.0556	-5.0651	-0.1147	-4.2275	-2.0249	-0.0632	-0.05	-0.1663	-0.8953	-0.3456	-2.8274	-0.004	-0.9918	-1.1143	-1.4213	-0.2056	-2.7658	-0.0496	0.2612	-4.2336	-0.9424	0.2033	-5.4033	-4.1515	-0.9898	-0.0523	-1.5808	0.7678	-0.6469	-0.0516	-0.184	-0.3306	-0.9656	-4.6361	-3.6923	-4.9128	-0.0094	-1.1311	-0.2772	-0.0522	-0.4898	-0.0411	-0.1233	0.0071	-1.5332	-0.9699	-3.1523	-4.387	-1.2406	-5.2328	-0.7587	-0.0042	0.0188	-1.0216	-1.1795	-5.0384	-0.0243	-0.9996	-5.3684	-2.8528	-0.0522	-4.0335	-1.8507	-0.6408	-0.0802	-3.1622	-0.018	-4.7398	-0.0458	-4.5108	-4.557	-0.4186	-5.06	0.3623	-1.1456	-0.0225	-0.521	-0.0301	-0.0484	-1.2019	-0.0477	-1.7773	-1.0526	-0.1452	-4.2161	-4.1178	-0.9949	-0.0497	-1.4428	-0.6979	-3.1571	-0.0773	-0.1443	-1.0587	-4.5116	-2.2965	-0.1118	-0.1578	-0.9539	-1.071	-3.7994	-3.6768	-0.9844	-5.1735	-1.0473	-4.4722	-5.2823	-0.0227	-1.0898	-0.0496	-1.1532	-0.8121	0.3187	-1.0941	-0.858	-0.5036	-2.5644	-0.0204	0.5596	-0.5427	0.2951	0.0511	-4.4466	0.6113	-3.0261	-1.0905	-1.0483	-0.0274	-1.0227	-0.0494	0.4479	-0.8347	-0.036	-3.6619	0.002	-0.1056	-3.2556	-0.0861	-1.2142	-0.0351	-5.2524	-0.9306	-4.8788	-1.046	-0.5234	-1.6664	-0.8735	-1.6596	-1.307	0.4709	-0.8171	-2.7194	-0.9956	-4.3907	-0.8032	0.0167	-0.9257	-0.0376	-0.0077	0.9167	0.0249	0.0153	-1.336	0.336	-0.0522	-5.3948	0.012	-0.0233	-1.251	-5.229	0.0257	-1.8387	-5.3192	-0.069	-4.2947	-1.5907	-0.8678	-1.2932	0.0166	-0.0405	-0.0172	-0.8126	0.5125	-4.6828	-3.6885	-0.7775	0.0492	-1.0248	-0.3004	-4.4663	-0.0473	-3.3141	-1.3173	-3.2062	-1.0846	-0.9891	-0.981	0.0031	0.5801	-2.5933	-1.0211	-0.7264	0.1133	-0.0101	-0.8402	-0.9088	-0.9996	-4.4664	-1.6516	-0.5581	-0.0025	-0.7754	-0.4684	-1.5004	-0.0208	-1.1111	-0.0301	-0.0717	-0.0221	0.1925	-4.0479	-0.9614	-1.0064	-1.1741	-1.0574	-1.3697	-0.4342	-1.1619	-0.0649	-1.461	0.0648	-0.859	-0.0062	-2.923	-0.0394	-0.0125	-1.6313	-0.0013	0.418	-1.4015	-0.9048	-0.3086	-1.0337	-0.8028	-0.0451	-0.9663	-0.0038	-0.0823	-1.0312	-1.3587	-0.0173	-0.2746	-0.9679	-0.0506	-3.4728	-0.9636	-0.0412	-1.2115	-0.0225	0.0403	-5.1102	-0.0315	-0.0354	-4.1611	-0.0072	-0.0066	-1.0921	0.0261	-1.0939	-0.0477	-2.4596	-0.0908	-0.0311	-1.0145	-3.2455	-0.7693	0.5262	-0.9008	0.5869	-0.3647	-0.9789	-4.3641	-0.0075	-1.3671	-0.9205	-0.99	-0.8796	-3.1885	-0.2299	0.3875	-0.0206	-1.1246	-1.1496	-1.6649	-0.1292	-1.0339	-0.0015	-0.1126	0.1663	0.5608	-0.1069	-1.0293	0.2648	-0.8967	-4.8657	-0.0197	-0.0602	-0.1619	-0.2058	-0.0979	-1.0472	-4.6772	-4.8807	-0.8525	-0.012	-0.0214	-0.1208	-4.8196	-1.079	-1.1327	-0.0139	-0.283	-5.0077	-0.0868	-0.0624	0.551	0.404	-3.5634	-0.9553	-0.2832	-0.0492	-1.0192	-0.0421	-1.404	-3.8086	-0.0006	-1.4427	-3.7809	-0.5057	-2.6278	-1.3956	-0.4205	-4.1917	-2.6898	-0.7622	-3.6865	0.0051	-0.9408	-0.0486	-0.0228	-0.8764	0.169	-1.6097	0.4841	-0.0386	-0.8621	0.0018	-1.5479	-1.1613	0.3485	-0.671	-0.0242	-0.8986	-1.2083	-1.0297	-0.089	-1.0249	-3.6807	0.0276	-0.0075	-0.8941	-1.3587	-0.4473	-0.0206	-0.0028	-0.0098	-0.0173	0.0412	-1.6747	-0.0166	-3.3736	-0.8451	0.0184	-4.935	-0.0719	-0.094	-0.5888	0.0196	-0.967	0.4075	-1.2962	0.0592	0.285	-0.8667	-5.2368	-1.0683	-1.4469	-0.0139	-0.0845	-1.5561	0.0375	-5.8956	0.0245	-1.0302	-0.0389	-0.0145	-1.471	-1.0516	-4.6366	-0.8465	-3.4891	-0.4599	-0.9315	0.5436	0.0117	-4.83	0.015	-0.7817	-1.0125	-0.0216	-1.1211	-3.8927	-1.1343	-0.0023	0.013	-0.8081	-1.1568	-0.0858	0.013	-4.7972	-1.0481	0.0181	-1.2143	-0.725	0.0511	-0.9599	-0.8749	0.0777	-4.3509	-0.8425	-0.5242	-0.0213	-4.2307	-1.0579	-5.2765	-0.9281	-0.0095	-0.0071	-3.7726	-0.3079	-0.9011	-0.0134	-0.6143	-1.0456	0.0104	0.0312	-1.0282	-0.8167	-0.8013	-1.6458	-0.4647	-4.3335	-1.2225	0.4159	-1.0183	-3.7306	-0.0516	-4.8207	-0.9528	-4.5837	0.0043	-4.2487	-0.0199	-4.6175	-1.0178	-1.0402	-0.0077	-0.9817	-0.6629	-1.204	-1.0854	-0.0075	-0.0411	-1.0154	-1.2005	-0.9145	-0.9306	-1.0127	-0.014	-1.132	0.0542	0.0281	-0.9384	0.2144	-0.862	-0.0447	-0.4481	-1.6586	-1.0942	-3.7296	-0.0424	-0.0578	-0.888	-3.5055	-1.0503	-0.0049	-4.2463	-0.0577	-3.8372	-3.8017	-1.1002	-0.9719	-0.0778	-0.8992	0.0062	-1.6002	-0.0319	0.0091	-0.1074	-4.7717	-0.0012	-5.1101	0.3764	0.025	-1.0472	-3.0671	-0.9311	-0.0023	-1.2788	-3.0585	-0.6738	-1.0423	-0.0394	-0.0709	-4.0409	-1.4385	-0.0094	-5.1729	-0.0607	-2.2237	-5.302	0.0114	-0.899	-0.994	0.006	-0.0044	-0.081	-0.0351	-0.0579	0.0031	-1.6186	-0.7506	-1.0733	-2.0656	-4.3319	-0.9872	-0.2588	-4.1286	-1.4972	-0.0795	-0.8768	-0.0405	-0.0516	-0.4714	-2.3567	-3.2974	-5.1434	-4.7841	-1.1105	-4.2552	-2.8769	-1.7827	-1.7863	-4.6576	-0.0906	-2.8964	-4.164	-1.4612	-2.883	-4.0148	-1.0332	-0.8254	-1.1563	-0.7726	0.0699	-2.2647	-0.8741	-0.1555	-0.0804	-2.5431	0.3161	-3.0948	-0.0547	-1.9127	-1.2432	-0.2983	-0.0331	-0.0313	-0.2548	-0.4867	-0.7179	-1.0651	-0.1346	-4.4771	-2.8677	0.0062	-1.058	-2.4914	-0.6744	-0.9422	0.0118	-0.0259	-0.0366	0.0303	-3.0047	-0.0376	-4.5062	0.0078	-0.0939	-0.0357	-4.7946	-0.9354	-1.0197	-0.1081	-0.0129	-1.1844	-0.0283	-3.0661	0.0128	-3.1032	-0.5711	0.0105	-0.0207	-1.1449	-3.027	-5.3436	-0.1663	-4.7914	-0.6121	-2.7411	-1.4603	0.1179	-4.2611	-0.5606	-0.0431	-4.3653	-0.9598	-0.3604	-0.3888	-1.2558	-4.669	-4.9173	-2.8995	0.0564	-1.0213	0.7953	-0.0604	-0.9477	-0.0259	0.0007	-0.8763	-4.1385	-0.0217	-1.491	-0.5282	-3.4476	-0.0324	0.0086	-0.9605	0.0172	-4.0253	-4.0306	-1.0554	-0.0221	-0.9193	-1.1138	0.6017	-0.085	-1.6479	0.0307	-0.571	-0.8872	-1.0198	-0.3423	-1.0789	-0.0566	-0.8681	-0.0317	-1.0399	-0.453	-0.0101	-2.7939	-2.8635	-0.9807	-1.5732	-3.6318	0.0773	-0.0176	-4.947	-0.9595	0.0128	-1.0551	-1.7393	0.3507	-0.0772	-4.3727	-1.0169	-0.803	-3.9648	-2.0719	0.0223	-1.0376	-0.0376	-0.955	-0.0156	-0.6433	-2.9586	-4.7424	-0.0387	-1.034	-0.0122	-0.0127	-0.8291	-1.1128	-1.0658	-3.7174	-3.5064	-0.018	-0.9704	-1.6232	-1.6129	-0.0602	-1.6157	-0.0434	-0.0453	-1.7696	-3.4698	-0.1312	0.0019	-1.6044	-0.0223	-3.0316	-0.0305	-4.2057	-0.0688	-0.9869	-0.0648	-2.0363	-3.2917	-0.065	-0.0242	-0.1736	-0.8264	-0.0327	-0.9978	-0.9371	0.0149	-0.0153	-1.4311	-0.028	-1.0352	-0.029	-0.0351	-0.9282	-0.0852	-4.8569	-1.0094	-3.8365	-2.1699	-3.8507	-0.9547	-1.4311	-0.1079	0.014	-0.089	-3.0466	-3.3186	-0.0391	-0.9958	0.004	-4.0741	0.2073	-0.0328	-0.0607	-4.1224	-1.9674	-2.8251	-2.8133	-0.0075	-1.9169	0.0228	-3.5414	-4.022	0.0096	-3.669	-2.8503	-0.0464	0.5718	-0.9763	-0.6696	-4.1305	-0.0979	-1.2107	-0.1066	-0.0485	-4.1895	-0.735	-0.6251	0.0395	-0.7631	-0.0087	-3.4233	-1.0499	-0.0707	-0.0427	0.0467	0.3313	-0.0019	-3.6012	-1.7484	-4.8487	-4.8835	0.0367	-1.4767	-0.9167	-1.141	-0.7619	0.0191	-0.7462	-0.8029	-0.6592	-0.0044	-4.0273	1.4327	-0.0764	-0.0164	-0.0151	-1.0259	-0.1125	0.4562	-0.1271	-0.803	-0.9745	0.1141	-0.0168	0.0815	-0.7549
ENSG00000211897	-1.0407	-0.5256	-5.0887	-3.9818	-4.5798	-1.1248	0.1279	-3.9762	-2.1473	-4.8368	-1.0171	-4.4188	-3.5436	-4.106	-3.6811	-4.6022	-0.3947	-1.3825	-5.2298	-0.996	-4.4075	-3.8132	-3.553	-1.1077	-0.033	-0.0419	-1.0937	-1.0048	-1.123	-4.3083	-3.6182	-0.1449	-0.0556	-5.0651	-1.1089	-4.2275	-2.0249	-4.4828	-1.0465	-0.1663	-5.4202	-2.3085	-2.8274	-0.004	-0.9918	-5.1699	-4.7264	-0.2056	-2.7658	-1.3426	-4.7825	-4.2336	-4.9561	-1.0132	-5.4033	-4.1515	-3.5498	-2.6424	-3.9816	-0.8404	-4.8547	-3.6882	-1.0329	-0.3306	-0.9656	-4.6361	-3.6923	-4.9128	-1.5174	-1.1311	-5.0842	-4.2368	-0.4898	-1.052	-1.0557	0.0071	-1.5332	-3.1462	-3.1523	-4.387	-1.2406	-5.2328	-4.7035	-0.9937	0.0188	-1.0216	-5.6144	-5.0384	-4.5791	-0.9996	-5.3684	-2.8528	-1.7683	-4.0335	-1.8507	-0.992	-4.4213	-3.1622	-4.9052	-4.7398	-1.0344	-4.5108	-4.557	-4.8903	-5.06	-1.1002	-1.1456	-0.9694	-0.521	-5.1138	-5.1069	-1.2019	-1.0369	-4.8962	-1.0526	-4.3199	-4.2161	-4.1178	-0.9949	-4.5886	-3.971	-3.8646	-3.1571	-4.1759	-0.1443	-4.8154	-4.5116	-2.2965	-0.1118	-5.4464	-4.9234	-5.0587	-3.7994	-3.6768	-5.1891	-5.1735	-4.779	-4.4722	-5.2823	-1.1131	-4.3557	-4.0482	-1.1532	-4.4408	0.3187	-5.0657	-0.858	-4.6516	-2.5644	-1.0673	-1.0908	-5.2641	-4.5454	0.0511	-4.4466	-0.7998	-3.0261	-1.0905	-1.0483	-4.5851	-1.0227	-1.2444	-0.5444	-0.8347	-3.2565	-4.489	-4.131	-1.1315	-3.2556	-1.3876	-1.2142	-0.0351	-5.2524	-5.0849	-4.8788	-1.046	-3.2903	-4.6614	-0.8735	-4.6649	-5.4636	-5.3073	-0.8171	-2.7194	-0.9956	-4.3907	-1.8603	-3.4842	-4.2927	-0.0376	-4.4434	-0.9488	-0.9938	0.0153	-5.0348	-4.837	-0.0522	-5.3948	-0.9801	-0.8663	-5.1397	-5.229	-5.0061	-5.1513	-5.3192	-0.069	-4.2947	-1.5907	-0.8678	-1.2932	-4.8262	-1.0868	-0.5548	-0.8126	-5.3276	-4.6828	-3.6885	-0.7775	-4.4942	-3.5159	-0.3004	-4.4663	-4.8966	-3.3141	-5.2773	-3.2062	-1.0846	-4.6946	-3.9696	-4.7023	-0.0156	-2.5933	-4.1656	-0.7264	-1.124	-2.0651	-0.8402	-3.3887	-0.9996	-4.4664	-1.6516	-4.5791	-1.1972	-3.0824	-2.2555	-2.7717	-4.5071	-1.1111	-5.0625	-2.3447	-2.6472	0.1925	-4.0479	-0.9614	-4.3305	-1.1741	-1.0574	-4.5698	-0.8008	-1.1619	-3.4927	-4.9285	-4.4832	-3.7305	-1.0652	-2.923	-1.1431	-2.4048	-1.6313	-0.8829	-0.8027	-1.4015	-0.9048	-4.6213	-2.659	-3.4996	-1.0904	-0.9663	-0.0038	-0.0823	-4.7969	-1.3587	-3.5134	-3.3801	-3.9215	-5.2553	-3.4728	-0.9636	-0.9464	-3.5014	-4.5819	0.0403	-5.1102	-0.0315	-4.9361	-4.1611	-4.9865	-0.9857	-1.0921	0.0261	-1.0939	-1.0222	-4.143	-3.224	-3.8057	-4.6848	-3.2455	-4.6181	-0.0917	-0.9008	-3.4402	-1.957	-0.9789	-4.3641	-1.6913	-1.3671	-0.9205	-0.99	-5.2965	-3.1885	-1.0542	-4.4093	-2.6986	-4.7588	-1.1496	-4.5459	-0.1292	-1.0339	-0.0015	-5.3904	-0.8515	-0.9784	-0.9437	-1.0293	-4.2169	-4.9714	-4.8657	-0.9368	-0.7169	-0.1619	-1.0234	-4.2453	-1.0472	-4.6772	-4.8807	-0.8525	-1.0002	-3.3221	-1.0348	-4.8196	-1.079	-1.1327	-4.7247	-0.283	-5.0077	-0.0868	-1.0128	-4.9791	-0.7648	-3.5634	-0.9553	-5.4902	-0.9431	-3.0546	-0.9209	-4.1603	-3.8086	-0.9385	-1.4427	-3.7809	-0.5057	-2.6278	-5.2089	-0.8385	-4.1917	-2.6898	-4.1512	-3.6865	-0.9568	-0.9408	-4.1281	-2.0993	-4.2146	-4.6475	-1.6097	0.4841	-4.6463	-0.8621	-1.0891	-3.973	-4.4976	-0.3712	-5.233	-0.6928	-0.8986	-4.3083	-1.0297	-1.0103	-4.288	-3.6807	-1.0606	-0.8374	-5.4157	-4.73	-1.8985	-4.7237	-0.0028	-2.1242	-0.942	-2.8378	-1.6747	-3.6754	-3.3736	-4.7304	-0.7603	-4.935	-0.9741	-4.6751	-0.5888	-1.0444	-0.967	-4.643	-1.2962	-4.6816	-1.1069	-3.4557	-5.2368	-4.7318	-1.4469	-4.1492	-4.3666	-4.8996	-0.759	-5.8956	-1.0636	-4.9118	-4.5224	-0.7657	-3.3657	-1.0516	-4.6366	-4.4091	-3.4891	-4.6526	-0.9315	-2.5044	-2.5183	-4.83	-4.4792	-3.8573	-1.0125	-4.5357	-4.5647	-3.8927	-4.5061	-4.9319	-3.0359	-0.8081	-4.3053	-1.0556	0.013	-4.7972	-1.0481	-0.9371	-1.2143	-0.725	-0.9852	-4.6055	-4.3768	0.0777	-4.3509	-4.105	-0.5242	-0.965	-4.2307	-1.0579	-5.2765	-0.9281	-1.1481	-0.9593	-3.7726	-4.297	-4.5727	-1.2332	-0.6143	-1.0456	-3.7131	-0.8116	-4.9404	-0.8167	-0.8013	-1.6458	-4.668	-4.3335	-0.0316	-4.7411	-5.4347	-3.7306	-5.0243	-4.8207	-0.9528	-4.5837	-1.2055	-4.2487	-0.661	-4.6175	-5.0663	-1.0402	-3.2652	-2.6551	-0.6629	-4.9444	-1.0854	-1.9428	-0.9829	-1.0154	-4.3283	-3.7387	-0.9306	-1.0127	-1.1164	-4.2613	-2.1918	-4.2334	-0.9384	-5.0463	-4.3977	-0.476	-3.3114	-1.6586	-1.0942	-3.7296	-0.0424	-0.0578	-0.888	-3.5055	-4.8382	-1.7496	-4.2463	-1.0793	-3.8372	-3.8017	-4.5521	-0.9719	-1.2031	-3.1747	-0.8976	-1.6002	-4.7834	-0.8056	-1.0346	-4.7717	-0.0012	-5.1101	-1.131	-5.0193	-4.841	-3.0671	-4.7131	-3.8853	-1.2788	-3.0585	-0.6738	-5.0794	-0.0394	-2.4829	-4.0409	-1.4385	-1.1154	-5.1729	-2.4861	-2.2237	-5.302	0.0114	-0.899	-4.8019	-4.0136	-0.7672	-5.9289	-1.8826	-2.138	-0.9904	-1.6186	-2.2234	-1.0733	-5.0339	-4.3319	-0.9872	-0.2588	-4.1286	-1.4972	-1.0834	-0.8768	-0.2808	-1.6836	-0.4714	-2.3567	-3.2974	-5.1434	-4.7841	-1.1105	-4.2552	-2.8769	-5.1287	-1.7863	-4.6576	-0.0906	-2.8964	-4.164	-1.4612	-2.883	-4.0148	-1.0332	-0.8254	-4.7672	-4.2432	-4.1517	-2.2647	-0.8741	-3.3635	-4.3585	-2.5431	-1.3804	-3.0948	-0.9861	-1.9127	-1.2432	-0.2983	-4.6418	-2.9107	-1.0862	-0.4867	-1.8376	-1.0651	-4.7642	-4.4771	-2.8677	-2.896	-1.058	-2.4914	-4.1411	-4.8945	-1.1077	-1.0474	-0.0366	0.0303	-3.0047	-4.0853	-4.5062	-4.3731	-0.9343	-4.8507	-4.7946	-5.1922	-5.3306	-0.1081	-0.9918	-4.3879	-4.3246	-3.0661	-4.9744	-3.1032	-0.5711	-1.6132	-4.702	-1.1449	-3.027	-5.3436	-2.3762	-4.7914	-5.2825	-2.7411	-4.9026	-1.5095	-4.2611	-1.1465	-0.0431	-4.3653	-0.9598	-4.4084	-0.3888	-4.0499	-4.669	-4.9173	-2.8995	-0.7043	-4.1999	-3.7937	-4.4249	-0.9477	-3.2788	-0.7059	-0.8763	-4.1385	-0.0217	-4.8225	-1.6801	-3.4476	-1.0625	-0.9433	-0.9605	-4.7414	-4.0253	-4.0306	-4.6678	-1.1226	-4.58	-4.1233	0.0671	-1.0577	-1.6479	-0.9161	-0.571	-0.8872	-1.5838	-2.3188	-2.9307	-3.7347	-4.0884	-0.7519	-3.5224	-4.1542	-0.0101	-2.7939	-2.8635	-0.9807	-1.5732	-3.6318	-0.5821	-3.1606	-4.947	-3.8362	-2.0596	-5.1124	-1.7393	-0.3304	-0.0772	-4.3727	-1.0169	-2.7934	-3.9648	-2.0719	0.0223	-3.4232	-2.6917	-2.9199	-0.9096	-0.6433	-2.9586	-4.7424	-4.8034	-4.554	-4.6144	-3.0388	-3.0455	-4.3951	-1.0658	-3.7174	-3.5064	-0.018	-0.9704	-1.6232	-1.6129	-0.6867	-1.6157	-1.1285	-3.9748	-1.7696	-3.4698	-1.3275	0.0019	-1.6044	-4.8649	-3.0316	-3.7285	-4.2057	-3.6782	-0.9869	-2.0461	-2.0363	-3.2917	-1.342	-4.2122	-2.8288	-0.8264	-1.0086	-0.9978	-4.2066	-0.7547	-4.1869	-1.4311	-0.028	-1.0352	-3.1113	-3.5585	-0.9282	-0.9947	-4.8569	-1.0094	-3.8365	-2.1699	-3.8507	-3.6753	-1.4311	-0.1079	-2.9797	-0.9803	-3.0466	-3.3186	-0.9844	-4.77	-0.6988	-4.0741	-1.0175	-0.9329	-0.0607	-4.1224	-1.9674	-2.8251	-2.8133	-0.8764	-1.9169	-0.684	-3.5414	-4.022	-3.7107	-3.669	-1.0842	-0.0464	-2.3031	-5.0011	-0.6696	-1.1144	-4.757	-1.2107	-0.7867	-1.0649	-4.1895	-0.735	-0.6251	-3.4023	-0.7631	-1.0697	-3.4233	-4.0409	-0.0707	-1.026	0.0467	-0.7803	-0.0019	-3.6012	-1.7484	-4.8487	-4.8835	0.0367	-4.3885	-0.9167	-4.3441	-1.6366	-4.7283	-0.7462	-3.8937	-0.6592	-0.5965	-4.0273	1.4327	-5.3581	-0.9217	-1.5438	-4.1183	-4.5547	-1.0203	-0.1271	-4.6237	-5.3247	-1.1758	-0.8433	-4.6543	-0.7549
ENSG00000211898	-4.7006	-4.7432	-5.0887	-5.1443	-4.5798	-1.1248	-3.0778	-3.9762	-4.7323	-4.8368	-4.8631	-4.4188	-3.5436	-4.106	-3.6811	-4.6022	-0.3947	-1.3825	-5.2298	-0.996	-4.4075	-3.8132	-3.553	-4.8833	-6.2062	-4.8922	-1.0937	-1.0048	-4.5356	-4.3083	-3.6182	-0.8219	-5.2009	-5.0651	-1.1089	-4.2275	-2.0249	-4.4828	-1.0465	-5.4116	-5.4202	-2.3085	-2.8274	-5.908	-5.676	-5.1699	-4.7264	-0.2056	-2.7658	-1.3426	-4.7825	-4.2336	-4.9561	-1.0132	-5.4033	-4.1515	-3.5498	-2.6424	-3.9816	-5.0064	-4.8547	-3.6882	-1.0329	-3.8199	-0.9656	-4.6361	-3.6923	-4.9128	-1.5174	-1.1311	-5.0842	-4.2368	-5.0345	-1.052	-1.0557	0.0071	-1.5332	-3.1462	-3.1523	-4.387	-5.104	-5.2328	-4.7035	-0.9937	-4.586	-4.7158	-5.6144	-5.0384	-4.5791	-0.9996	-5.3684	-2.8528	-1.7683	-5.1434	-1.8507	-0.992	-4.4213	-3.1622	-4.9052	-4.7398	-1.0344	-4.5108	-4.557	-4.8903	-5.06	-1.1002	-4.0119	-0.9694	-5.4179	-5.1138	-5.1069	-1.2019	-1.0369	-4.8962	-1.0526	-4.3199	-4.2161	-4.1178	-5.1857	-4.5886	-4.778	-3.8646	-2.4465	-4.1759	-0.1443	-4.8154	-4.5116	-2.2965	-4.4032	-5.4464	-4.9234	-5.0587	-3.7994	-3.6768	-5.1891	-5.1735	-4.779	-4.4722	-5.2823	-1.1131	-4.3557	-4.0482	-5.1861	-4.4408	-1.055	-5.0657	-0.858	-4.6516	-2.5644	-1.0673	-1.0908	-5.2641	-4.5454	-4.8514	-4.4466	-0.7998	-3.0261	-1.0905	-5.0969	-4.5851	-1.0227	-1.2444	-5.0443	-0.8347	-3.2565	-4.489	-4.131	-1.1315	-3.8574	-1.3876	-1.2142	-5.2346	-5.2524	-5.0849	-4.8788	-1.046	-4.7415	-4.6614	-0.8735	-4.6649	-5.4636	-5.3073	-1.3085	-2.7194	-5.2946	-4.3907	-1.8603	-3.4842	-4.2927	-3.9589	-4.4434	-0.9488	-0.9938	-5.1498	-5.0348	-4.837	-0.0522	-5.3948	-0.9801	-0.0471	-5.1397	-5.229	-5.0061	-5.1513	-5.3192	-0.069	-4.2947	-1.5907	-4.7127	-1.2932	-4.8262	-4.8409	-0.9311	-5.0627	-5.3276	-4.6828	-3.6885	-1.984	-4.4942	-3.5159	-0.3004	-4.4663	-4.8966	-3.3141	-5.2773	-3.2062	-5.4862	-4.6946	-3.9696	-4.7023	-0.0156	-2.5933	-4.9863	-1.4298	-1.124	-2.0651	-3.0113	-4.8821	-4.1475	-4.4664	-1.6516	-4.5791	-1.1972	-3.0824	-2.2555	-2.7717	-4.5071	-1.1111	-5.0625	-2.3447	-3.9629	-4.8969	-4.0479	-0.9614	-4.3305	-4.8903	-4.8519	-4.5698	-0.8008	-5.2687	-3.4927	-4.9285	-4.4832	-3.7305	-1.0652	-2.923	-1.1431	-2.4048	-1.6313	-4.5635	-0.8027	-1.4015	-0.9048	-4.6213	-4.1157	-4.6405	-1.0904	-0.9663	-4.1184	-0.7337	-4.7969	-1.3587	-3.5134	-3.3801	-3.9215	-5.2553	-4.7565	-4.7089	-0.9464	-3.5014	-4.5819	-4.9315	-5.1102	-2.8659	-4.9361	-4.1611	-4.9865	-0.9857	-4.7499	0.0261	-5.2216	-4.5045	-4.8257	-3.224	-3.8057	-4.6848	-3.9658	-4.6181	-0.0917	-0.9008	-3.4402	-1.957	-0.9789	-5.0662	-1.6913	-1.3671	-0.9205	-0.99	-5.2965	-3.1885	-1.0542	-4.4093	-4.7016	-4.7588	-1.1496	-4.5459	-5.0285	-1.0339	-5.6818	-5.3904	-4.6351	-0.9784	-0.9437	-1.0293	-4.2169	-4.9714	-4.8657	-0.9368	-1.6787	-4.2628	-1.0234	-4.2453	-1.0472	-4.6772	-4.8807	-5.0057	-1.0002	-3.3221	-1.0348	-4.8196	-1.079	-1.1327	-4.7247	-5.4097	-5.0077	-0.0868	-1.0128	-4.9791	-0.7648	-3.9762	-0.9553	-5.4902	-0.9431	-3.0546	-0.9209	-4.1603	-3.8086	-0.9385	-4.5804	-5.0812	-5.1415	-2.6278	-5.2089	-0.8385	-4.1917	-2.6898	-4.1512	-5.0424	-0.9568	-0.9408	-4.1281	-2.4246	-4.2146	-4.6475	-1.6097	0.4841	-4.6463	-0.8621	-1.0891	-3.973	-4.4976	-0.3712	-5.233	-2.0726	-3.0813	-4.3083	-1.0297	-1.0103	-4.288	-3.6807	-1.0606	-4.9382	-5.4157	-4.73	-1.8985	-4.7237	-0.0028	-2.1242	-0.942	-4.771	-5.2801	-3.6754	-4.8009	-4.7304	-0.7603	-4.935	-0.9741	-4.6751	-2.4984	-4.8836	-4.5915	-4.643	-1.2962	-4.6816	-1.1069	-3.4557	-5.2368	-4.7318	-1.4469	-4.1492	-4.3666	-4.8996	-0.759	-5.8956	-1.0636	-4.9118	-4.5224	-0.7657	-3.3657	-5.5704	-4.6366	-4.4091	-3.4891	-4.6526	-4.7564	-3.3722	-2.5183	-4.83	-4.4792	-3.8573	-4.2465	-4.5357	-4.5647	-3.8927	-4.5061	-4.9319	-4.3461	-0.8081	-4.3053	-1.0556	-4.1612	-4.7972	-1.0481	-3.496	-1.2143	-3.2987	-0.9852	-4.6055	-4.3768	0.0777	-4.3509	-4.105	-0.5242	-0.965	-4.2307	-1.0579	-5.2765	-0.9281	-1.1481	-0.9593	-1.1031	-4.297	-4.5727	-1.2332	-0.6143	-1.0456	-3.7131	-0.8116	-4.9404	-0.8167	-0.8013	-2.1144	-4.668	-4.3335	-0.0316	-4.7411	-5.4347	-3.7306	-5.0243	-4.8207	-0.9528	-4.5837	-1.2055	-4.2487	-5.3544	-4.6175	-5.0663	-1.0402	-5.1828	-2.6551	-0.6629	-4.9444	-1.0854	-1.9428	-0.9829	-1.0154	-4.3283	-3.7387	-0.9306	-5.0951	-1.1164	-4.2613	-2.1918	-4.2334	-0.9384	-5.0463	-4.3977	-0.476	-3.3114	-1.6586	-1.0942	-4.7532	-0.0424	-0.0578	-0.888	-3.5055	-4.8382	-1.7496	-4.2463	-1.0793	-3.8372	-3.8017	-4.5521	-0.9719	-1.2031	-3.1747	-4.4603	-1.6002	-4.7834	-0.8056	-1.0346	-4.7717	-0.2937	-5.1101	-1.131	-5.0193	-4.841	-4.5529	-4.7131	-5.2176	-1.2788	-3.0585	-0.6738	-5.0794	-1.971	-2.4829	-4.0409	-1.4385	-1.1154	-5.1729	-2.4861	-2.2237	-5.302	-4.2881	-4.4305	-4.8019	-4.0136	-0.7672	-5.9289	-1.8826	-2.138	-0.9904	-1.6186	-2.2234	-1.0733	-5.0339	-4.3319	-2.3616	-5.1592	-4.7038	-1.4972	-1.0834	-0.8768	-0.2808	-1.6836	-5.649	-2.3567	-3.2974	-5.1434	-4.7841	-4.3429	-4.2552	-2.8769	-5.1287	-1.7863	-4.6576	-0.0906	-3.8348	-4.164	-1.4612	-3.581	-4.0148	-1.0332	-0.8254	-4.7672	-4.2432	-4.1517	-2.2647	-0.8741	-3.3635	-4.3585	-4.916	-1.3804	-3.0948	-0.9861	-1.9127	-1.2432	-0.2983	-4.6418	-2.9107	-1.0862	-0.4867	-1.8376	-1.0651	-4.7642	-4.4771	-2.8677	-2.896	-1.058	-2.4914	-4.1411	-4.8945	-1.1077	-1.0474	-0.7712	-4.7892	-3.0047	-4.0853	-5.4552	-4.3731	-0.9343	-4.8507	-4.7946	-5.1922	-5.3306	-4.709	-0.9918	-4.3879	-4.3246	-3.0661	-4.9744	-1.011	-1.442	-1.6132	-4.702	-1.1449	-0.1556	-5.3436	-3.1428	-4.7914	-5.2825	-2.7411	-4.9026	-4.7298	-4.2611	-1.1465	-3.4136	-4.3653	-5.3618	-4.4084	-0.3888	-4.0499	-4.669	-4.9173	-2.8995	-4.5323	-4.1999	-3.7937	-4.4249	-2.4832	-4.8446	-3.3109	-4.2353	-4.1385	-4.8769	-4.8225	-1.6801	-3.4476	-1.0625	-0.9433	-4.4976	-4.7414	-4.0253	-4.0306	-4.6678	-4.4389	-4.58	-5.3234	0.0671	-1.0577	-1.6479	-0.9161	-0.571	-0.8872	-1.5838	-3.2894	-2.9307	-3.7347	-4.0884	-0.7519	-3.5224	-4.1542	-3.5767	-2.7939	-2.8635	-0.9807	-1.5732	-3.6318	-0.5821	-3.1606	-4.947	-3.8362	-2.4955	-5.1124	-1.7393	-0.3304	-4.3912	-4.9901	-4.9488	-2.7934	-3.9648	-0.7911	-4.0096	-3.4232	-2.6917	-2.9199	-4.74	-0.6433	-2.9586	-4.7424	-4.8034	-5.4322	-4.6144	-3.0388	-3.0455	-4.3951	-1.0658	-3.7174	-3.5064	-4.8537	-4.4969	-1.6232	-1.6129	-0.6867	-1.6157	-1.1285	-3.9748	-1.7696	-3.4698	-1.3275	0.0019	-1.6044	-4.8649	-3.0316	-3.7285	-4.2057	-3.6782	-0.9869	-2.0461	-0.9514	-3.2917	-1.342	-4.2122	-2.8288	-0.8264	-1.0086	-0.9978	-4.2066	-0.7547	-4.1869	-1.4311	-4.3572	-1.0352	-3.1113	-3.5585	-0.9282	-0.9947	-4.8569	-1.0094	-3.8365	-0.9301	-3.8507	-3.6753	-1.8008	-0.1079	-2.9797	-0.9803	-3.0466	-3.3186	-0.9844	-4.77	-0.6988	-4.0741	-1.0175	-0.9329	-3.6766	-4.1224	-2.3854	-2.8251	-2.8133	-0.8764	-3.5316	-0.684	-3.5414	-4.022	-3.7107	-3.669	-1.0842	-5.425	-2.3031	-5.0011	-3.1606	-1.1144	-4.757	-1.2107	-0.7867	-1.0649	-4.1895	-0.735	-0.6251	-3.4023	-4.3596	-1.0697	-5.1868	-4.0409	-3.8455	-1.026	-4.7556	-0.7803	-3.456	-3.6012	-1.7484	-4.8487	-4.8835	-3.662	-4.3885	-5.1221	-4.3441	-1.6366	-4.7283	-1.8043	-3.8937	-0.6592	-0.5965	-4.0273	1.4327	-5.3581	-0.9217	-1.5438	-4.1183	-4.5547	-1.0203	-4.4167	-4.6237	-5.3247	-1.1758	-0.8433	-4.6543	-0.7549
ENSG00000211899	-4.7006	-4.7432	-5.0887	-5.1443	-4.5798	-1.1248	-3.0778	-3.9762	-4.7323	-4.8368	-4.8631	-4.4188	-3.5436	-4.106	-3.6811	-4.6022	-0.3947	-1.3825	-5.2298	-0.996	-4.4075	-3.8132	-3.553	-4.8833	-6.2062	-4.8922	-1.0937	-1.0048	-4.5356	-4.3083	-3.6182	-0.8219	-5.2009	-5.0651	-1.1089	-4.2275	-2.0249	-4.4828	-1.0465	-5.4116	-5.4202	-2.3085	-2.8274	-5.908	-5.676	-5.1699	-4.7264	-0.2056	-2.7658	-1.3426	-4.7825	-4.2336	-4.9561	-1.0132	-5.4033	-4.1515	-3.5498	-2.6424	-3.9816	-5.0064	-4.8547	-3.6882	-1.0329	-3.8199	-0.9656	-4.6361	-3.6923	-4.9128	-1.5174	-1.1311	-5.0842	-4.2368	-5.0345	-1.052	-1.0557	0.0071	-1.5332	-3.1462	-3.1523	-4.387	-5.104	-5.2328	-4.7035	-0.9937	-4.586	-4.7158	-5.6144	-5.0384	-4.5791	-0.9996	-5.3684	-2.8528	-1.7683	-5.1434	-1.8507	-0.992	-4.4213	-3.1622	-4.9052	-4.7398	-1.0344	-4.5108	-4.557	-4.8903	-5.06	-1.1002	-4.0119	-0.9694	-5.4179	-5.1138	-5.1069	-1.2019	-1.0369	-4.8962	-1.0526	-4.3199	-4.2161	-4.1178	-5.1857	-4.5886	-4.778	-3.8646	-2.4465	-4.1759	-0.1443	-4.8154	-4.5116	-2.2965	-4.4032	-5.4464	-4.9234	-5.0587	-3.7994	-3.6768	-5.1891	-5.1735	-4.779	-4.4722	-5.2823	-1.1131	-4.3557	-4.0482	-5.1861	-4.4408	-1.055	-5.0657	-0.858	-4.6516	-2.5644	-1.0673	-1.0908	-5.2641	-4.5454	-4.8514	-4.4466	-0.7998	-3.0261	-1.0905	-5.0969	-4.5851	-1.0227	-1.2444	-5.0443	-0.8347	-3.2565	-4.489	-4.131	-1.1315	-3.8574	-1.3876	-1.2142	-5.2346	-5.2524	-5.0849	-4.8788	-1.046	-4.7415	-4.6614	-0.8735	-4.6649	-5.4636	-5.3073	-1.3085	-2.7194	-5.2946	-4.3907	-1.8603	-3.4842	-4.2927	-3.9589	-4.4434	-0.9488	-0.9938	-5.1498	-5.0348	-4.837	-0.0522	-5.3948	-0.9801	-0.0471	-5.1397	-5.229	-5.0061	-5.1513	-5.3192	-0.069	-4.2947	-1.5907	-4.7127	-1.2932	-4.8262	-4.8409	-0.9311	-5.0627	-5.3276	-4.6828	-3.6885	-1.984	-4.4942	-3.5159	-0.3004	-4.4663	-4.8966	-3.3141	-5.2773	-3.2062	-5.4862	-4.6946	-3.9696	-4.7023	-0.0156	-2.5933	-4.9863	-1.4298	-1.124	-2.0651	-3.0113	-4.8821	-4.1475	-4.4664	-1.6516	-4.5791	-1.1972	-3.0824	-2.2555	-2.7717	-4.5071	-1.1111	-5.0625	-2.3447	-3.9629	-4.8969	-4.0479	-0.9614	-4.3305	-4.8903	-4.8519	-4.5698	-0.8008	-5.2687	-3.4927	-4.9285	-4.4832	-3.7305	-1.0652	-2.923	-1.1431	-2.4048	-1.6313	-4.5635	-0.8027	-1.4015	-0.9048	-4.6213	-4.1157	-4.6405	-1.0904	-0.9663	-4.1184	-0.7337	-4.7969	-1.3587	-3.5134	-3.3801	-3.9215	-5.2553	-4.7565	-4.7089	-0.9464	-3.5014	-4.5819	-4.9315	-5.1102	-2.8659	-4.9361	-4.1611	-4.9865	-0.9857	-4.7499	0.0261	-5.2216	-4.5045	-4.8257	-3.224	-3.8057	-4.6848	-3.9658	-4.6181	-0.0917	-0.9008	-3.4402	-1.957	-0.9789	-5.0662	-1.6913	-1.3671	-0.9205	-0.99	-5.2965	-3.1885	-1.0542	-4.4093	-4.7016	-4.7588	-1.1496	-4.5459	-5.0285	-1.0339	-5.6818	-5.3904	-4.6351	-0.9784	-0.9437	-1.0293	-4.2169	-4.9714	-4.8657	-0.9368	-1.6787	-4.2628	-1.0234	-4.2453	-1.0472	-4.6772	-4.8807	-5.0057	-1.0002	-3.3221	-1.0348	-4.8196	-1.079	-1.1327	-4.7247	-5.4097	-5.0077	-0.0868	-1.0128	-4.9791	-0.7648	-3.9762	-0.9553	-5.4902	-0.9431	-3.0546	-0.9209	-4.1603	-3.8086	-0.9385	-4.5804	-5.0812	-5.1415	-2.6278	-5.2089	-0.8385	-4.1917	-2.6898	-4.1512	-5.0424	-0.9568	-0.9408	-4.1281	-2.4246	-4.2146	-4.6475	-1.6097	0.4841	-4.6463	-0.8621	-1.0891	-3.973	-4.4976	-0.3712	-5.233	-2.0726	-3.0813	-4.3083	-1.0297	-1.0103	-4.288	-3.6807	-1.0606	-4.9382	-5.4157	-4.73	-1.8985	-4.7237	-0.0028	-2.1242	-0.942	-4.771	-5.2801	-3.6754	-4.8009	-4.7304	-0.7603	-4.935	-0.9741	-4.6751	-2.4984	-4.8836	-4.5915	-4.643	-1.2962	-4.6816	-1.1069	-3.4557	-5.2368	-4.7318	-1.4469	-4.1492	-4.3666	-4.8996	-0.759	-5.8956	-1.0636	-4.9118	-4.5224	-0.7657	-3.3657	-5.5704	-4.6366	-4.4091	-3.4891	-4.6526	-4.7564	-3.3722	-2.5183	-4.83	-4.4792	-3.8573	-4.2465	-4.5357	-4.5647	-3.8927	-4.5061	-4.9319	-4.3461	-0.8081	-4.3053	-1.0556	-4.1612	-4.7972	-1.0481	-3.496	-1.2143	-3.2987	-0.9852	-4.6055	-4.3768	0.0777	-4.3509	-4.105	-0.5242	-0.965	-4.2307	-1.0579	-5.2765	-0.9281	-1.1481	-0.9593	-1.1031	-4.297	-4.5727	-1.2332	-0.6143	-1.0456	-3.7131	-0.8116	-4.9404	-0.8167	-0.8013	-2.1144	-4.668	-4.3335	-0.0316	-4.7411	-5.4347	-3.7306	-5.0243	-4.8207	-0.9528	-4.5837	-1.2055	-4.2487	-5.3544	-4.6175	-5.0663	-1.0402	-5.1828	-2.6551	-0.6629	-4.9444	-3.3943	-1.9428	-0.9829	-1.0154	-4.3283	-3.7387	-0.9306	-5.0951	-1.1164	-4.2613	-2.1918	-4.2334	-0.9384	-5.0463	-4.3977	-0.476	-3.3114	-1.6586	-1.0942	-4.7532	-0.0424	-0.0578	-0.888	-3.5055	-4.8382	-1.7496	-4.2463	-1.0793	-3.8372	-3.8017	-4.5521	-0.9719	-1.2031	-3.1747	-4.4603	-1.6002	-4.7834	-0.8056	-1.0346	-4.7717	-0.2937	-5.1101	-1.131	-5.0193	-4.841	-4.5529	-4.7131	-5.2176	-1.2788	-3.0585	-0.6738	-5.0794	-1.971	-2.4829	-4.0409	-1.4385	-1.1154	-5.1729	-2.4861	-2.2237	-5.302	-4.2881	-4.4305	-4.8019	-4.0136	-0.7672	-5.9289	-1.8826	-2.138	-0.9904	-1.6186	-2.2234	-1.0733	-5.0339	-4.3319	-2.3616	-5.1592	-4.7038	-1.4972	-1.0834	-0.8768	-0.2808	-1.6836	-5.649	-2.3567	-3.2974	-5.1434	-4.7841	-4.3429	-4.2552	-2.8769	-5.1287	-1.7863	-4.6576	-0.0906	-3.8348	-4.164	-1.4612	-3.581	-4.0148	-1.0332	-0.8254	-4.7672	-4.2432	-4.1517	-2.2647	-0.8741	-3.3635	-4.3585	-4.916	-1.3804	-3.0948	-0.9861	-1.9127	-1.2432	-0.2983	-4.6418	-2.9107	-1.0862	-0.4867	-1.8376	-1.0651	-4.7642	-4.4771	-2.8677	-2.896	-1.058	-2.4914	-4.1411	-4.8945	-1.1077	-1.0474	-0.7712	-4.7892	-3.0047	-4.0853	-5.4552	-4.3731	-0.9343	-4.8507	-4.7946	-5.1922	-5.3306	-4.709	-0.9918	-4.3879	-4.3246	-3.0661	-4.9744	-1.011	-1.442	-1.6132	-4.702	-1.1449	-0.1556	-5.3436	-3.1428	-4.7914	-5.2825	-2.7411	-4.9026	-4.7298	-4.2611	-1.1465	-3.4136	-4.3653	-5.3618	-4.4084	-0.3888	-4.0499	-4.669	-4.9173	-2.8995	-4.5323	-4.1999	-3.7937	-4.4249	-2.4832	-4.8446	-3.3109	-4.2353	-4.1385	-4.8769	-4.8225	-1.6801	-3.4476	-1.0625	-0.9433	-4.4976	-4.7414	-4.0253	-4.0306	-4.6678	-4.4389	-4.58	-5.3234	0.0671	-1.0577	-1.6479	-0.9161	-0.571	-0.8872	-1.5838	-3.2894	-2.9307	-3.7347	-4.0884	-0.7519	-3.5224	-4.1542	-3.5767	-2.7939	-2.8635	-0.9807	-1.5732	-3.6318	-0.5821	-3.1606	-4.947	-3.8362	-2.4955	-5.1124	-1.7393	-0.3304	-4.3912	-4.9901	-4.9488	-2.7934	-3.9648	-2.2464	-4.0096	-3.4232	-2.6917	-2.9199	-4.74	-0.6433	-2.9586	-4.7424	-4.8034	-5.4322	-4.6144	-3.0388	-3.0455	-4.3951	-1.0658	-3.7174	-3.5064	-4.8537	-4.4969	-1.6232	-1.6129	-0.6867	-1.6157	-1.1285	-3.9748	-1.7696	-3.4698	-1.3275	0.0019	-1.6044	-4.8649	-3.0316	-3.7285	-4.2057	-3.6782	-0.9869	-2.0461	-0.9514	-3.2917	-1.342	-4.2122	-2.8288	-0.8264	-1.0086	-0.9978	-4.2066	-0.7547	-4.1869	-1.4311	-4.3572	-1.0352	-3.1113	-3.5585	-0.9282	-0.9947	-4.8569	-1.0094	-3.8365	-0.9301	-3.8507	-3.6753	-1.8008	-0.1079	-2.9797	-0.9803	-3.0466	-3.3186	-0.9844	-4.77	-0.6988	-4.0741	-1.0175	-0.9329	-3.6766	-4.1224	-2.3854	-2.8251	-2.8133	-0.8764	-3.5316	-0.684	-3.5414	-4.022	-3.7107	-3.669	-1.0842	-5.425	-2.3031	-5.0011	-3.1606	-1.1144	-4.757	-1.2107	-0.7867	-1.0649	-4.1895	-0.735	-0.6251	-3.4023	-4.3596	-1.0697	-5.1868	-4.0409	-3.8455	-1.026	-4.7556	-0.7803	-3.456	-3.6012	-1.7484	-4.8487	-4.8835	-3.662	-4.3885	-5.1221	-4.3441	-1.6366	-4.7283	-1.8043	-3.8937	-0.6592	-0.5965	-4.0273	1.4327	-5.3581	-0.9217	-1.5438	-4.1183	-4.5547	-1.0203	-4.4167	-4.6237	-5.3247	-1.1758	-0.8433	-4.6543	-0.7549
ENSG00000211900	-4.7006	-4.7432	-5.0887	-5.1443	-4.5798	-1.1248	-3.0778	-3.9762	-4.7323	-4.8368	-4.8631	-4.4188	-3.5436	-4.106	-3.6811	-4.6022	-0.3947	-1.3825	-5.2298	-0.996	-4.4075	-3.8132	-3.553	-4.8833	-6.2062	-4.8922	-1.0937	-1.0048	-4.5356	-4.3083	-3.6182	-0.8219	-5.2009	-5.0651	-1.1089	-4.2275	-2.0249	-4.4828	-1.0465	-5.4116	-5.4202	-2.3085	-2.8274	-5.908	-5.676	-5.1699	-4.7264	-0.2056	-2.7658	-1.3426	-4.7825	-4.2336	-4.9561	-1.0132	-5.4033	-4.1515	-3.5498	-2.6424	-3.9816	-5.0064	-4.8547	-3.6882	-1.0329	-3.8199	-0.9656	-4.6361	-3.6923	-4.9128	-1.5174	-1.1311	-5.0842	-4.2368	-5.0345	-1.052	-1.0557	0.0071	-1.5332	-3.1462	-3.1523	-4.387	-5.104	-5.2328	-4.7035	-0.9937	-4.586	-4.7158	-5.6144	-5.0384	-4.5791	-0.9996	-5.3684	-2.8528	-1.7683	-5.1434	-1.8507	-0.992	-4.4213	-3.1622	-4.9052	-4.7398	-1.0344	-4.5108	-4.557	-4.8903	-5.06	-1.1002	-4.0119	-0.9694	-5.4179	-5.1138	-5.1069	-1.2019	-1.0369	-4.8962	-1.0526	-4.3199	-4.2161	-4.1178	-5.1857	-4.5886	-4.778	-3.8646	-2.4465	-4.1759	-0.1443	-4.8154	-4.5116	-2.2965	-4.4032	-5.4464	-4.9234	-5.0587	-3.7994	-3.6768	-5.1891	-5.1735	-4.779	-4.4722	-5.2823	-1.1131	-4.3557	-4.0482	-5.1861	-4.4408	-1.055	-5.0657	-0.858	-4.6516	-2.5644	-1.0673	-1.0908	-5.2641	-4.5454	-4.8514	-4.4466	-2.3978	-3.0261	-1.0905	-5.0969	-4.5851	-1.0227	-1.2444	-5.0443	-0.8347	-3.2565	-4.489	-4.131	-1.1315	-3.8574	-1.3876	-1.2142	-5.2346	-5.2524	-5.0849	-4.8788	-1.046	-4.7415	-4.6614	-0.8735	-4.6649	-5.4636	-5.3073	-1.3085	-2.7194	-5.2946	-4.3907	-1.8603	-3.4842	-4.2927	-3.9589	-4.4434	-0.9488	-0.9938	-5.1498	-5.0348	-4.837	-0.0522	-5.3948	-0.9801	-0.0471	-5.1397	-5.229	-5.0061	-5.1513	-5.3192	-0.069	-4.2947	-1.5907	-4.7127	-1.2932	-4.8262	-4.8409	-0.9311	-5.0627	-5.3276	-4.6828	-3.6885	-1.984	-4.4942	-3.5159	-0.3004	-4.4663	-4.8966	-3.3141	-5.2773	-3.2062	-5.4862	-4.6946	-3.9696	-4.7023	-0.0156	-2.5933	-4.9863	-1.4298	-1.124	-2.0651	-3.0113	-4.8821	-4.1475	-4.4664	-1.6516	-4.5791	-1.1972	-3.0824	-2.2555	-2.7717	-4.5071	-1.1111	-5.0625	-2.3447	-3.9629	-4.8969	-4.0479	-0.9614	-4.3305	-4.8903	-4.8519	-4.5698	-0.8008	-5.2687	-3.4927	-4.9285	-4.4832	-3.7305	-1.0652	-2.923	-1.1431	-2.4048	-1.6313	-4.5635	-0.8027	-1.4015	-0.9048	-4.6213	-4.1157	-4.6405	-1.0904	-0.9663	-4.1184	-0.7337	-4.7969	-1.3587	-3.5134	-3.3801	-3.9215	-5.2553	-4.7565	-4.7089	-0.9464	-3.5014	-4.5819	-4.9315	-5.1102	-2.8659	-4.9361	-4.1611	-4.9865	-0.9857	-4.7499	0.0261	-5.2216	-4.5045	-4.8257	-3.224	-3.8057	-4.6848	-3.9658	-4.6181	-0.0917	-0.9008	-3.4402	-1.957	-0.9789	-5.0662	-1.6913	-1.3671	-0.9205	-0.99	-5.2965	-3.1885	-1.0542	-4.4093	-4.7016	-4.7588	-1.1496	-4.5459	-5.0285	-1.0339	-5.6818	-5.3904	-4.6351	-0.9784	-0.9437	-1.0293	-4.2169	-4.9714	-4.8657	-0.9368	-1.6787	-4.2628	-1.0234	-4.2453	-1.0472	-4.6772	-4.8807	-5.0057	-1.0002	-3.3221	-1.0348	-4.8196	-1.079	-1.1327	-4.7247	-5.4097	-5.0077	-0.0868	-1.0128	-4.9791	-0.7648	-3.9762	-0.9553	-5.4902	-0.9431	-3.0546	-0.9209	-4.1603	-3.8086	-0.9385	-4.5804	-5.0812	-5.1415	-2.6278	-5.2089	-0.8385	-4.1917	-2.6898	-4.1512	-5.0424	-0.9568	-0.9408	-4.1281	-2.4246	-4.2146	-4.6475	-1.6097	0.4841	-4.6463	-0.8621	-1.0891	-3.973	-4.4976	-0.3712	-5.233	-2.0726	-3.0813	-4.3083	-1.0297	-1.0103	-4.288	-3.6807	-1.0606	-4.9382	-5.4157	-4.73	-1.8985	-4.7237	-0.0028	-2.1242	-0.942	-4.771	-5.2801	-3.6754	-4.8009	-4.7304	-0.7603	-4.935	-0.9741	-4.6751	-2.4984	-4.8836	-4.5915	-4.643	-1.2962	-4.6816	-1.1069	-3.4557	-5.2368	-4.7318	-1.4469	-4.1492	-4.3666	-4.8996	-0.759	-5.8956	-1.0636	-4.9118	-4.5224	-0.7657	-3.3657	-5.5704	-4.6366	-4.4091	-3.4891	-4.6526	-4.7564	-3.3722	-2.5183	-4.83	-4.4792	-3.8573	-4.2465	-4.5357	-4.5647	-3.8927	-4.5061	-4.9319	-4.3461	-0.8081	-4.3053	-1.0556	-4.1612	-4.7972	-1.0481	-3.496	-1.2143	-3.2987	-0.9852	-4.6055	-4.3768	0.0777	-4.3509	-4.105	-0.5242	-0.965	-4.2307	-1.0579	-5.2765	-0.9281	-1.1481	-0.9593	-1.1031	-4.297	-4.5727	-1.2332	-0.6143	-1.0456	-3.7131	-0.8116	-4.9404	-0.8167	-0.8013	-2.1144	-4.668	-4.3335	-0.0316	-4.7411	-5.4347	-3.7306	-5.0243	-4.8207	-0.9528	-4.5837	-1.2055	-4.2487	-5.3544	-4.6175	-5.0663	-1.0402	-5.1828	-2.6551	-0.6629	-4.9444	-3.3943	-1.9428	-0.9829	-1.0154	-4.3283	-3.7387	-0.9306	-5.0951	-1.1164	-4.2613	-2.1918	-4.2334	-0.9384	-5.0463	-4.3977	-0.476	-3.3114	-1.6586	-1.0942	-4.7532	-0.0424	-0.0578	-0.888	-3.5055	-4.8382	-1.7496	-4.2463	-1.0793	-3.8372	-3.8017	-4.5521	-0.9719	-1.2031	-3.1747	-4.4603	-1.6002	-4.7834	-0.8056	-1.0346	-4.7717	-0.2937	-5.1101	-1.131	-5.0193	-4.841	-4.5529	-4.7131	-5.2176	-1.2788	-3.0585	-0.6738	-5.0794	-1.971	-2.4829	-4.0409	-1.4385	-1.1154	-5.1729	-2.4861	-2.2237	-5.302	-4.2881	-4.4305	-4.8019	-4.0136	-0.7672	-5.9289	-1.8826	-2.138	-0.9904	-1.6186	-2.2234	-1.0733	-5.0339	-4.3319	-2.3616	-5.1592	-4.7038	-1.4972	-1.0834	-0.8768	-1.0341	-1.6836	-5.649	-2.3567	-3.2974	-5.1434	-4.7841	-4.3429	-4.2552	-2.8769	-5.1287	-1.7863	-4.6576	-0.0906	-3.8348	-4.164	-1.4612	-3.581	-4.0148	-1.0332	-0.8254	-4.7672	-4.2432	-4.1517	-2.2647	-0.8741	-3.3635	-4.3585	-4.916	-1.3804	-3.0948	-0.9861	-1.9127	-1.2432	-0.2983	-4.6418	-2.9107	-1.0862	-0.4867	-1.8376	-1.0651	-4.7642	-4.4771	-2.8677	-2.896	-1.058	-2.4914	-4.1411	-4.8945	-1.1077	-1.0474	-0.7712	-4.7892	-3.0047	-4.0853	-5.4552	-4.3731	-0.9343	-4.8507	-4.7946	-5.1922	-5.3306	-4.709	-0.9918	-4.3879	-4.3246	-3.0661	-4.9744	-1.011	-1.442	-1.6132	-4.702	-1.1449	-0.1556	-5.3436	-3.1428	-4.7914	-5.2825	-2.7411	-4.9026	-4.7298	-4.2611	-1.1465	-3.4136	-4.3653	-5.3618	-4.4084	-0.3888	-4.0499	-4.669	-4.9173	-2.8995	-4.5323	-4.1999	-3.7937	-4.4249	-2.4832	-4.8446	-3.3109	-4.2353	-4.1385	-4.8769	-4.8225	-1.6801	-3.4476	-1.0625	-0.9433	-4.4976	-4.7414	-4.0253	-4.0306	-4.6678	-4.4389	-4.58	-5.3234	0.0671	-1.0577	-1.6479	-0.9161	-0.571	-0.8872	-1.5838	-3.2894	-2.9307	-3.7347	-4.0884	-0.7519	-3.5224	-4.1542	-3.5767	-2.7939	-2.8635	-0.9807	-1.5732	-3.6318	-0.5821	-3.1606	-4.947	-3.8362	-2.4955	-5.1124	-1.7393	-0.3304	-4.3912	-4.9901	-4.9488	-2.7934	-3.9648	-2.2464	-4.0096	-3.4232	-2.6917	-2.9199	-4.74	-0.6433	-2.9586	-4.7424	-4.8034	-5.4322	-4.6144	-3.0388	-3.0455	-4.3951	-1.0658	-3.7174	-3.5064	-4.8537	-4.4969	-1.6232	-1.6129	-0.6867	-1.6157	-1.1285	-3.9748	-1.7696	-3.4698	-1.3275	0.0019	-1.6044	-4.8649	-3.0316	-3.7285	-4.2057	-3.6782	-0.9869	-2.0461	-0.9514	-3.2917	-1.342	-4.2122	-2.8288	-0.8264	-1.0086	-0.9978	-4.2066	-0.7547	-4.1869	-1.4311	-4.3572	-1.0352	-3.1113	-3.5585	-0.9282	-0.9947	-4.8569	-1.0094	-3.8365	-0.9301	-3.8507	-3.6753	-1.8008	-0.1079	-2.9797	-0.9803	-3.0466	-3.3186	-0.9844	-4.77	-0.6988	-4.0741	-1.0175	-0.9329	-3.6766	-4.1224	-2.3854	-2.8251	-2.8133	-0.8764	-3.5316	-0.684	-3.5414	-4.022	-3.7107	-3.669	-1.0842	-5.425	-2.3031	-5.0011	-3.1606	-1.1144	-4.757	-1.2107	-0.7867	-1.0649	-4.1895	-0.735	-0.6251	-3.4023	-4.3596	-1.0697	-5.1868	-4.0409	-3.8455	-1.026	-4.7556	-0.7803	-3.456	-3.6012	-0.6961	-4.8487	-4.8835	-3.662	-4.3885	-5.1221	-4.3441	-1.6366	-4.7283	-1.8043	-3.8937	-0.6592	-0.5965	-4.0273	1.4327	-5.3581	-0.9217	-1.5438	-4.1183	-4.5547	-1.0203	-4.4167	-4.6237	-5.3247	-1.1758	-0.8433	-4.6543	-0.7549
ENSG00000211904	-4.7006	-4.7432	-5.0887	-5.1443	-4.5798	-1.1248	-3.0778	-3.9762	-4.7323	-4.8368	-4.8631	-4.4188	-3.5436	-4.106	-3.6811	-4.6022	-0.3947	-1.3825	-5.2298	-0.996	-4.4075	-3.8132	-3.553	-4.8833	-6.2062	-4.8922	-1.0937	-1.0048	-4.5356	-4.3083	-3.6182	-0.8219	-5.2009	-5.0651	-1.1089	-4.2275	-2.0249	-4.4828	-1.0465	-5.4116	-5.4202	-2.3085	-2.8274	-5.908	-5.676	-5.1699	-4.7264	-0.2056	-2.7658	-1.3426	-4.7825	-4.2336	-4.9561	-1.0132	-5.4033	-4.1515	-3.5498	-2.6424	-3.9816	-5.0064	-4.8547	-3.6882	-1.0329	-0.9685	-0.9656	-4.6361	-3.6923	-4.9128	-1.5174	-1.1311	-5.0842	-4.2368	-5.0345	-1.052	-1.0557	0.0071	-1.5332	-3.1462	-3.1523	-4.387	-5.104	-5.2328	-4.7035	-0.9937	-4.586	-4.7158	-5.6144	-5.0384	-4.5791	-0.9996	-5.3684	-2.8528	-1.7683	-5.1434	-1.8507	-0.992	-4.4213	-3.1622	-4.9052	-4.7398	-1.0344	-4.5108	-4.557	-4.8903	-5.06	-1.1002	-4.0119	-0.9694	-5.4179	-5.1138	-5.1069	-1.2019	-1.0369	-4.8962	-1.0526	-4.3199	-4.2161	-4.1178	-5.1857	-4.5886	-4.778	-3.8646	-2.4465	-4.1759	-0.1443	-4.8154	-4.5116	-2.2965	-4.4032	-5.4464	-4.9234	-5.0587	-3.7994	-3.6768	-5.1891	-5.1735	-4.779	-4.4722	-5.2823	-1.1131	-4.3557	-4.0482	-5.1861	-4.4408	-1.055	-5.0657	-0.858	-4.6516	-2.5644	-1.0673	-1.0908	-5.2641	-4.5454	-4.8514	-4.4466	-2.3978	-3.0261	-1.0905	-5.0969	-4.5851	-1.0227	-1.2444	-5.0443	-0.8347	-3.2565	-4.489	-4.131	-1.1315	-3.8574	-1.3876	-1.2142	-5.2346	-5.2524	-5.0849	-4.8788	-1.046	-4.7415	-4.6614	-3.2537	-4.6649	-5.4636	-5.3073	-1.3085	-2.7194	-5.2946	-4.3907	-1.8603	-3.4842	-4.2927	-3.9589	-4.4434	-0.9488	-0.9938	-5.1498	-5.0348	-4.837	-0.0522	-5.3948	-0.9801	-0.0471	-5.1397	-5.229	-5.0061	-5.1513	-5.3192	-0.069	-4.2947	-1.5907	-4.7127	-1.2932	-4.8262	-4.8409	-0.9311	-5.0627	-5.3276	-4.6828	-3.6885	-1.984	-4.4942	-3.5159	-0.3004	-4.4663	-4.8966	-3.3141	-5.2773	-3.2062	-5.4862	-4.6946	-3.9696	-4.7023	-0.0156	-2.5933	-4.9863	-1.4298	-1.124	-2.0651	-3.0113	-4.8821	-4.1475	-4.4664	-1.6516	-4.5791	-1.1972	-3.0824	-2.2555	-2.7717	-4.5071	-1.1111	-5.0625	-2.3447	-3.9629	-4.8969	-4.0479	-0.9614	-4.3305	-4.8903	-4.8519	-4.5698	-0.8008	-5.2687	-3.4927	-4.9285	-4.4832	-3.7305	-1.0652	-2.923	-1.1431	-2.4048	-1.6313	-4.5635	-0.8027	-1.4015	-0.9048	-4.6213	-4.1157	-4.6405	-1.0904	-0.9663	-4.1184	-0.7337	-4.7969	-1.3587	-3.5134	-3.3801	-3.9215	-5.2553	-4.7565	-4.7089	-0.9464	-3.5014	-4.5819	-4.9315	-5.1102	-2.8659	-4.9361	-4.1611	-4.9865	-0.9857	-4.7499	0.0261	-5.2216	-4.5045	-4.8257	-3.224	-3.8057	-4.6848	-3.9658	-4.6181	-0.0917	-0.9008	-3.4402	-1.957	-0.9789	-5.0662	-1.6913	-1.3671	-0.9205	-0.99	-5.2965	-3.1885	-1.0542	-4.4093	-4.7016	-4.7588	-1.1496	-4.5459	-5.0285	-1.0339	-5.6818	-5.3904	-4.6351	-0.9784	-0.9437	-1.0293	-4.2169	-4.9714	-4.8657	-0.9368	-1.6787	-4.2628	-1.0234	-4.2453	-3.9716	-4.6772	-4.8807	-5.0057	-1.0002	-3.3221	-1.0348	-4.8196	-1.079	-1.1327	-4.7247	-5.4097	-5.0077	-0.0868	-1.0128	-4.9791	-0.7648	-3.9762	-0.9553	-5.4902	-0.9431	-3.0546	-0.9209	-4.1603	-3.8086	-0.9385	-4.5804	-5.0812	-5.1415	-2.6278	-5.2089	-0.8385	-4.1917	-2.6898	-4.1512	-5.0424	-0.9568	-0.9408	-4.1281	-2.4246	-4.2146	-4.6475	-1.6097	0.4841	-4.6463	-0.8621	-1.0891	-3.973	-4.4976	-0.3712	-5.233	-2.0726	-3.0813	-4.3083	-1.0297	-1.0103	-4.288	-3.6807	-1.0606	-4.9382	-5.4157	-4.73	-1.8985	-4.7237	-0.0028	-2.1242	-0.942	-4.771	-5.2801	-3.6754	-4.8009	-4.7304	-0.7603	-4.935	-0.9741	-4.6751	-2.4984	-4.8836	-4.5915	-4.643	-1.2962	-4.6816	-1.1069	-3.4557	-5.2368	-4.7318	-1.4469	-4.1492	-4.3666	-4.8996	-0.759	-5.8956	-1.0636	-4.9118	-1.0226	-0.7657	-3.3657	-5.5704	-4.6366	-4.4091	-3.4891	-4.6526	-4.7564	-3.3722	-2.5183	-4.83	-4.4792	-3.8573	-4.2465	-4.5357	-4.5647	-3.8927	-4.5061	-4.9319	-4.3461	-0.8081	-4.3053	-1.0556	-4.1612	-4.7972	-1.0481	-3.496	-1.2143	-3.2987	-0.9852	-4.6055	-4.3768	0.0777	-4.3509	-4.105	-0.5242	-0.965	-4.2307	-1.0579	-5.2765	-0.9281	-1.1481	-0.9593	-1.1031	-4.297	-4.5727	-1.2332	-0.6143	-1.0456	-3.7131	-0.8116	-4.9404	-0.8167	-0.8013	-2.1144	-4.668	-4.3335	-0.0316	-4.7411	-5.4347	-3.7306	-5.0243	-4.8207	-0.9528	-4.5837	-1.2055	-4.2487	-5.3544	-4.6175	-0.9681	-1.0402	-5.1828	-2.6551	-0.6629	-4.9444	-3.3943	-1.9428	-0.9829	-1.0154	-4.3283	-3.7387	-0.9306	-5.0951	-1.1164	-4.2613	-2.1918	-4.2334	-0.9384	-5.0463	-4.3977	-0.476	-3.3114	-1.6586	-1.0942	-4.7532	-0.0424	-0.0578	-0.888	-3.5055	-4.8382	-1.7496	-4.2463	-1.0793	-3.8372	-3.8017	-4.5521	-0.9719	-1.2031	-3.1747	-4.4603	-1.6002	-4.7834	-0.8056	-1.0346	-4.7717	-0.2937	-5.1101	-1.131	-5.0193	-4.841	-4.5529	-4.7131	-5.2176	-1.2788	-3.0585	-0.6738	-5.0794	-1.971	-2.4829	-4.0409	-1.4385	-1.1154	-5.1729	-2.4861	-2.2237	-5.302	-4.2881	-4.4305	-4.8019	-4.0136	-0.7672	-5.9289	-1.8826	-2.138	-0.9904	-1.6186	-2.2234	-1.0733	-5.0339	-4.3319	-2.3616	-5.1592	-4.7038	-1.4972	-1.0834	-0.8768	-1.0341	-1.6836	-5.649	-2.3567	-3.2974	-5.1434	-4.7841	-4.3429	-4.2552	-2.8769	-5.1287	-1.7863	-4.6576	-0.0906	-3.8348	-4.164	-1.4612	-3.581	-4.0148	-1.0332	-0.8254	-4.7672	-4.2432	-4.1517	-2.2647	-0.8741	-3.3635	-4.3585	-4.916	-1.3804	-3.0948	-0.9861	-1.9127	-1.2432	-0.2983	-4.6418	-2.9107	-1.0862	-0.4867	-1.8376	-1.0651	-4.7642	-4.4771	-2.8677	-2.896	-1.058	-2.4914	-4.1411	-4.8945	-1.1077	-1.0474	-0.7712	-4.7892	-3.0047	-4.0853	-5.4552	-4.3731	-0.9343	-4.8507	-4.7946	-5.1922	-5.3306	-4.709	-0.9918	-4.3879	-4.3246	-3.0661	-4.9744	-1.011	-1.442	-1.6132	-4.702	-1.1449	-0.1556	-5.3436	-3.1428	-4.7914	-5.2825	-2.7411	-4.9026	-4.7298	-4.2611	-1.1465	-3.4136	-4.3653	-5.3618	-4.4084	-0.3888	-4.0499	-4.669	-4.9173	-2.8995	-4.5323	-4.1999	-3.7937	-4.4249	-2.4832	-4.8446	-3.3109	-4.2353	-4.1385	-4.8769	-4.8225	-1.6801	-3.4476	-1.0625	-0.9433	-4.4976	-4.7414	-4.0253	-4.0306	-4.6678	-4.4389	-4.58	-5.3234	0.0671	-1.0577	-1.6479	-0.9161	-0.571	-0.8872	-1.5838	-3.2894	-2.9307	-3.7347	-4.0884	-0.7519	-3.5224	-4.1542	-3.5767	-2.7939	-2.8635	-0.9807	-1.5732	-3.6318	-0.5821	-3.1606	-4.947	-3.8362	-2.4955	-5.1124	-1.7393	-0.3304	-4.3912	-4.9901	-4.9488	-2.7934	-3.9648	-2.2464	-4.0096	-3.4232	-2.6917	-2.9199	-4.74	-0.6433	-2.9586	-4.7424	-4.8034	-5.4322	-4.6144	-3.0388	-3.0455	-4.3951	-1.0658	-3.7174	-3.5064	-4.8537	-4.4969	-1.6232	-1.6129	-0.6867	-1.6157	-1.1285	-3.9748	-1.7696	-3.4698	-1.3275	0.0019	-1.6044	-4.8649	-3.0316	-3.7285	-4.2057	-3.6782	-0.9869	-2.0461	-0.9514	-3.2917	-1.342	-4.2122	-2.8288	-0.8264	-1.0086	-0.9978	-4.2066	-0.7547	-4.1869	-1.4311	-4.3572	-1.0352	-3.1113	-3.5585	-0.9282	-0.9947	-4.8569	-1.0094	-3.8365	-0.9301	-3.8507	-3.6753	-1.8008	-0.1079	-2.9797	-0.9803	-3.0466	-0.9645	-0.9844	-4.77	-0.6988	-4.0741	-1.0175	-0.9329	-3.6766	-4.1224	-2.3854	-2.8251	-2.8133	-0.8764	-3.5316	-0.684	-3.5414	-4.022	-3.7107	-3.669	-1.0842	-5.425	-2.3031	-5.0011	-3.1606	-1.1144	-4.757	-1.2107	-0.7867	-1.0649	-4.1895	-0.735	-0.6251	-3.4023	-4.3596	-1.0697	-5.1868	-4.0409	-3.8455	-1.026	-4.7556	-0.7803	-3.456	-3.6012	-0.6961	-4.8487	-4.8835	-3.662	-4.3885	-5.1221	-4.3441	-1.6366	-4.7283	-1.8043	-3.8937	-0.6592	-0.5965	-4.0273	1.4327	-5.3581	-0.9217	-1.5438	-4.1183	-4.5547	-1.0203	-4.4167	-4.6237	-5.3247	-1.1758	-0.8433	-4.6543	-0.7549
ENSG00000211905	-4.7006	-4.7432	-5.0887	-5.1443	-4.5798	-1.1248	-3.0778	-3.9762	-4.7323	-4.8368	-4.8631	-4.4188	-3.5436	-4.106	-3.6811	-4.6022	-0.3947	-1.3825	-5.2298	-0.996	-4.4075	-3.8132	-3.553	-4.8833	-6.2062	-4.8922	-1.0937	-1.0048	-4.5356	-4.3083	-3.6182	-0.8219	-5.2009	-5.0651	-1.1089	-4.2275	-2.0249	-4.4828	-1.0465	-5.4116	-5.4202	-2.3085	-2.8274	-5.908	-5.676	-5.1699	-4.7264	-0.2056	-2.7658	-1.3426	-4.7825	-4.2336	-4.9561	-1.0132	-5.4033	-4.1515	-3.5498	-2.6424	-3.9816	-5.0064	-4.8547	-3.6882	-1.0329	-0.9685	-0.9656	-4.6361	-3.6923	-4.9128	-1.5174	-1.1311	-5.0842	-4.2368	-5.0345	-1.052	-1.0557	0.0071	-1.5332	-3.1462	-3.1523	-4.387	-5.104	-5.2328	-4.7035	-0.9937	-4.586	-4.7158	-5.6144	-5.0384	-4.5791	-0.9996	-5.3684	-2.8528	-1.7683	-5.1434	-1.8507	-0.992	-4.4213	-3.1622	-4.9052	-4.7398	-1.0344	-4.5108	-4.557	-4.8903	-5.06	-1.1002	-4.0119	-0.9694	-5.4179	-5.1138	-5.1069	-1.2019	-1.0369	-4.8962	-1.0526	-4.3199	-4.2161	-4.1178	-5.1857	-4.5886	-4.778	-3.8646	-2.4465	-4.1759	-0.1443	-4.8154	-4.5116	-2.2965	-4.4032	-5.4464	-4.9234	-5.0587	-3.7994	-3.6768	-5.1891	-5.1735	-4.779	-4.4722	-5.2823	-1.1131	-4.3557	-4.0482	-5.1861	-4.4408	-1.055	-5.0657	-0.858	-4.6516	-2.5644	-1.0673	-1.0908	-5.2641	-4.5454	-4.8514	-4.4466	-2.3978	-3.0261	-1.0905	-5.0969	-4.5851	-1.0227	-1.2444	-5.0443	-0.8347	-3.2565	-4.489	-4.131	-1.1315	-3.8574	-1.3876	-1.2142	-5.2346	-5.2524	-5.0849	-4.8788	-1.046	-4.7415	-4.6614	-3.2537	-4.6649	-5.4636	-5.3073	-1.3085	-2.7194	-5.2946	-4.3907	-1.8603	-3.4842	-4.2927	-3.9589	-4.4434	-0.9488	-0.9938	-5.1498	-5.0348	-4.837	-0.0522	-5.3948	-0.9801	-0.0471	-5.1397	-5.229	-5.0061	-5.1513	-5.3192	-0.069	-4.2947	-1.5907	-4.7127	-1.2932	-4.8262	-4.8409	-0.9311	-5.0627	-5.3276	-4.6828	-3.6885	-1.984	-4.4942	-3.5159	-0.3004	-4.4663	-4.8966	-3.3141	-5.2773	-3.2062	-5.4862	-4.6946	-3.9696	-4.7023	-0.0156	-2.5933	-4.9863	-1.4298	-1.124	-2.0651	-3.0113	-4.8821	-4.1475	-4.4664	-1.6516	-4.5791	-1.1972	-3.0824	-2.2555	-2.7717	-4.5071	-1.1111	-5.0625	-2.3447	-3.9629	-4.8969	-4.0479	-0.9614	-4.3305	-4.8903	-4.8519	-4.5698	-0.8008	-5.2687	-3.4927	-4.9285	-4.4832	-3.7305	-1.0652	-2.923	-1.1431	-2.4048	-1.6313	-4.5635	-0.8027	-1.4015	-0.9048	-4.6213	-4.1157	-4.6405	-1.0904	-0.9663	-4.1184	-0.7337	-4.7969	-1.3587	-3.5134	-3.3801	-3.9215	-5.2553	-4.7565	-4.7089	-0.9464	-3.5014	-4.5819	-4.9315	-5.1102	-2.8659	-4.9361	-4.1611	-4.9865	-0.9857	-4.7499	0.0261	-5.2216	-4.5045	-4.8257	-3.224	-3.8057	-4.6848	-3.9658	-4.6181	-0.0917	-0.9008	-3.4402	-1.957	-0.9789	-5.0662	-1.6913	-1.3671	-0.9205	-0.99	-5.2965	-3.1885	-1.0542	-4.4093	-4.7016	-4.7588	-1.1496	-4.5459	-5.0285	-1.0339	-5.6818	-5.3904	-4.6351	-0.9784	-0.9437	-1.0293	-4.2169	-4.9714	-4.8657	-0.9368	-1.6787	-4.2628	-1.0234	-4.2453	-3.9716	-4.6772	-4.8807	-5.0057	-1.0002	-3.3221	-1.0348	-4.8196	-1.079	-1.1327	-4.7247	-5.4097	-5.0077	-0.0868	-1.0128	-4.9791	-0.7648	-3.9762	-0.9553	-5.4902	-0.9431	-3.0546	-0.9209	-4.1603	-3.8086	-0.9385	-4.5804	-5.0812	-5.1415	-2.6278	-5.2089	-0.8385	-4.1917	-2.6898	-4.1512	-5.0424	-0.9568	-0.9408	-4.1281	-2.4246	-4.2146	-4.6475	-1.6097	0.4841	-4.6463	-3.2511	-1.0891	-3.973	-4.4976	-0.3712	-5.233	-2.0726	-3.0813	-4.3083	-1.0297	-1.0103	-4.288	-3.6807	-1.0606	-4.9382	-5.4157	-4.73	-1.8985	-4.7237	-0.0028	-2.1242	-0.942	-4.771	-5.2801	-3.6754	-4.8009	-4.7304	-0.7603	-4.935	-0.9741	-4.6751	-2.4984	-4.8836	-4.5915	-4.643	-1.2962	-4.6816	-1.1069	-3.4557	-5.2368	-4.7318	-1.4469	-4.1492	-4.3666	-4.8996	-0.759	-5.8956	-1.0636	-4.9118	-1.0226	-0.7657	-3.3657	-5.5704	-4.6366	-4.4091	-3.4891	-4.6526	-4.7564	-3.3722	-2.5183	-4.83	-4.4792	-3.8573	-4.2465	-4.5357	-4.5647	-3.8927	-4.5061	-4.9319	-4.3461	-0.8081	-4.3053	-1.0556	-4.1612	-4.7972	-1.0481	-3.496	-1.2143	-3.2987	-0.9852	-4.6055	-4.3768	0.0777	-4.3509	-4.105	-0.5242	-0.965	-4.2307	-1.0579	-5.2765	-0.9281	-1.1481	-0.9593	-1.1031	-4.297	-4.5727	-1.2332	-0.6143	-1.0456	-3.7131	-0.8116	-4.9404	-0.8167	-0.8013	-2.1144	-4.668	-4.3335	-0.0316	-4.7411	-5.4347	-3.7306	-5.0243	-4.8207	-0.9528	-4.5837	-1.2055	-4.2487	-5.3544	-4.6175	-0.9681	-1.0402	-5.1828	-2.6551	-0.6629	-4.9444	-3.3943	-1.9428	-0.9829	-1.0154	-4.3283	-3.7387	-0.9306	-5.0951	-1.1164	-4.2613	-2.1918	-4.2334	-0.9384	-5.0463	-4.3977	-0.476	-3.3114	-1.6586	-1.0942	-4.7532	-0.0424	-0.0578	-0.888	-3.5055	-4.8382	-1.7496	-4.2463	-1.0793	-3.8372	-3.8017	-4.5521	-0.9719	-1.2031	-3.1747	-4.4603	-1.6002	-4.7834	-0.8056	-1.0346	-4.7717	-0.2937	-5.1101	-1.131	-5.0193	-4.841	-4.5529	-4.7131	-5.2176	-1.2788	-3.0585	-0.6738	-5.0794	-1.971	-2.4829	-4.0409	-1.4385	-1.1154	-5.1729	-2.4861	-2.2237	-5.302	-4.2881	-4.4305	-4.8019	-4.0136	-0.7672	-5.9289	-1.8826	-2.138	-0.9904	-1.6186	-2.2234	-1.0733	-5.0339	-4.3319	-2.3616	-5.1592	-4.7038	-1.4972	-1.0834	-0.8768	-1.0341	-1.6836	-5.649	-2.3567	-3.2974	-5.1434	-4.7841	-4.3429	-4.2552	-2.8769	-5.1287	-1.7863	-4.6576	-0.0906	-3.8348	-4.164	-1.4612	-3.581	-4.0148	-1.0332	-0.8254	-4.7672	-4.2432	-4.1517	-2.2647	-0.8741	-3.3635	-4.3585	-4.916	-1.3804	-3.0948	-0.9861	-1.9127	-1.2432	-0.2983	-4.6418	-2.9107	-1.0862	-0.4867	-1.8376	-1.0651	-4.7642	-4.4771	-2.8677	-2.896	-1.058	-2.4914	-4.1411	-4.8945	-1.1077	-1.0474	-0.7712	-4.7892	-3.0047	-4.0853	-5.4552	-4.3731	-0.9343	-4.8507	-4.7946	-5.1922	-5.3306	-4.709	-0.9918	-4.3879	-4.3246	-3.0661	-4.9744	-1.011	-1.442	-1.6132	-4.702	-1.1449	-0.1556	-5.3436	-3.1428	-4.7914	-5.2825	-2.7411	-4.9026	-4.7298	-4.2611	-1.1465	-3.4136	-4.3653	-5.3618	-4.4084	-0.3888	-4.0499	-4.669	-4.9173	-2.8995	-4.5323	-4.1999	-3.7937	-4.4249	-2.4832	-4.8446	-3.3109	-4.2353	-4.1385	-4.8769	-4.8225	-1.6801	-3.4476	-1.0625	-0.9433	-4.4976	-4.7414	-4.0253	-4.0306	-4.6678	-4.4389	-4.58	-5.3234	0.0671	-1.0577	-1.6479	-0.9161	-0.571	-0.8872	-1.5838	-3.2894	-2.9307	-3.7347	-4.0884	-0.7519	-3.5224	-4.1542	-3.5767	-2.7939	-2.8635	-0.9807	-1.5732	-3.6318	-0.5821	-3.1606	-4.947	-3.8362	-2.4955	-5.1124	-1.7393	-0.3304	-4.3912	-4.9901	-4.9488	-2.7934	-3.9648	-2.2464	-4.0096	-3.4232	-2.6917	-2.9199	-4.74	-0.6433	-2.9586	-4.7424	-4.8034	-5.4322	-4.6144	-3.0388	-3.0455	-4.3951	-1.0658	-3.7174	-3.5064	-4.8537	-4.4969	-1.6232	-1.6129	-0.6867	-1.6157	-1.1285	-3.9748	-1.7696	-3.4698	-1.3275	0.0019	-1.6044	-4.8649	-3.0316	-3.7285	-4.2057	-3.6782	-0.9869	-2.0461	-0.9514	-3.2917	-1.342	-4.2122	-2.8288	-0.8264	-1.0086	-0.9978	-4.2066	-0.7547	-4.1869	-1.4311	-4.3572	-1.0352	-3.1113	-3.5585	-0.9282	-0.9947	-4.8569	-1.0094	-3.8365	-0.9301	-3.8507	-3.6753	-1.8008	-0.1079	-2.9797	-0.9803	-3.0466	-0.9645	-0.9844	-4.77	-0.6988	-4.0741	-1.0175	-0.9329	-3.6766	-4.1224	-2.3854	-2.8251	-2.8133	-0.8764	-3.5316	-0.684	-3.5414	-4.022	-3.7107	-3.669	-1.0842	-5.425	-2.3031	-5.0011	-3.1606	-1.1144	-4.757	-1.2107	-0.7867	-1.0649	-4.1895	-0.735	-0.6251	-3.4023	-4.3596	-1.0697	-5.1868	-4.0409	-3.8455	-1.026	-4.7556	-0.7803	-3.456	-3.6012	-0.6961	-4.8487	-4.8835	-3.662	-4.3885	-5.1221	-4.3441	-1.6366	-4.7283	-1.8043	-3.8937	-0.6592	-0.5965	-4.0273	1.4327	-5.3581	-0.9217	-1.5438	-4.1183	-4.5547	-1.0203	-4.4167	-4.6237	-5.3247	-1.1758	-0.8433	-4.6543	-0.7549
ENSG00000211907	-4.7006	-4.7432	-5.0887	-5.1443	-4.5798	-4.7399	-3.0778	-3.9762	-4.7323	-4.8368	-4.8631	-4.4188	-4.2116	-4.106	-1.0968	-1.0508	-3.3471	-1.3825	-5.2298	-0.996	-4.4075	-3.8132	-3.553	-4.8833	-6.2062	-4.8922	-1.0937	-5.327	-4.5356	-4.3083	-3.6182	-0.8219	-5.2009	-5.0651	-2.5903	-4.2275	-2.0249	-4.4828	-1.0465	-5.4116	-5.4202	-2.3085	-1.0295	-5.908	-5.676	-5.1699	-4.7264	-0.2056	-2.7658	-1.3426	-4.7825	-4.2336	-4.9561	-1.0132	-5.4033	-4.1515	-0.1818	-2.6424	-3.9816	-5.0064	-4.8547	-3.6882	-1.0329	-0.9685	-0.9656	-4.6361	-3.6923	-4.9128	-4.6886	-1.1311	-5.0842	-1.0727	-5.0345	-1.052	-1.0557	-5.2034	-4.4856	-3.1462	-1.0807	-4.387	-5.104	-5.2328	-4.7035	-5.3782	-4.586	-4.7158	-5.6144	-5.0384	-4.5791	-5.0167	-5.3684	-2.8528	-4.9035	-5.1434	-1.8507	-0.992	-4.4213	-1.3382	-4.9052	-4.7398	-1.0344	-4.5108	-4.557	-4.8903	-5.06	-4.7167	-1.1262	-3.543	-5.4179	-5.1138	-5.1069	-1.2019	-1.0369	-4.8962	-1.0526	-4.3199	-4.2161	-4.1178	-5.1857	-4.5886	-4.778	-3.8646	-3.6337	-4.1759	-0.1443	-4.8154	-4.5116	-2.2965	-4.4032	-5.4464	-4.9234	-5.0587	-3.7994	-1.7399	-5.1891	-5.1735	-4.779	-4.4722	-5.2823	-1.1131	-4.3557	-4.0482	-5.1861	-4.4408	-1.055	-5.0657	-5.083	-4.6516	-2.5644	-1.0673	-1.0908	-5.2641	-4.5454	-4.8514	-4.4466	-2.3978	-3.0261	-1.0905	-5.0969	-4.5851	-1.0227	-4.0572	-5.0443	-0.8347	-4.9072	-4.489	-4.131	-1.1315	-0.9198	-1.3876	-1.2142	-5.2346	-5.2524	-5.0849	-4.8788	-1.046	-4.7415	-4.6614	-3.2537	-4.6649	-5.4636	-5.3073	-1.758	-2.7194	-5.2946	-4.3907	-1.8603	-3.4842	-4.2927	-3.9589	-4.4434	-0.9488	-0.9938	-5.1498	-5.0348	-4.837	-0.0522	-5.3948	-4.5693	-2.7829	-5.1397	-5.229	-5.0061	-5.1513	-5.3192	-0.7109	-4.2947	-1.5907	-4.7127	-1.2932	-4.8262	-4.8409	-0.9311	-5.0627	-5.3276	-4.6828	-3.6885	-1.984	-0.8916	-0.9274	-1.4869	-4.4663	-4.8966	-0.9602	-5.2773	-3.2062	-5.4862	-4.6946	-3.9696	-4.7023	-0.0156	-2.5933	-4.9863	-1.4298	-1.124	-0.7165	-3.0113	-4.8821	-4.1475	-4.4664	-1.6516	-4.5791	-1.1972	-3.0824	-0.9688	-2.7717	-4.5071	-1.1111	-5.0625	-2.3447	-3.9629	-4.8969	-4.0479	-4.5623	-4.3305	-4.8903	-4.8519	-4.5698	-0.8008	-5.2687	-3.4927	-4.9285	-4.4832	-3.7305	-1.0652	-2.923	-1.1431	-2.4048	-1.6313	-4.5635	-3.7099	-1.4015	-0.9048	-4.6213	-4.1157	-4.6405	-1.0904	-0.9663	-4.1184	-0.7337	-4.7969	-1.3587	-3.5134	-3.3801	-3.9215	-5.2553	-4.7565	-4.7089	-0.9464	-3.5014	-4.5819	-4.9315	-5.1102	-2.8659	-4.9361	-4.1611	-4.9865	-0.9857	-4.7499	-4.5164	-5.2216	-4.5045	-4.8257	-3.224	-3.8057	-4.6848	-3.9658	-4.6181	-4.9543	-0.9008	-1.0017	-1.957	-5.003	-5.0662	-1.6913	-4.47	-0.9205	-4.1611	-5.2965	-3.1885	-4.9301	-4.4093	-4.7016	-4.7588	-1.1496	-4.5459	-5.0285	-0.0953	-5.6818	-5.3904	-4.6351	-0.9784	-3.3123	-1.0293	-4.2169	-4.9714	-0.9788	-0.9368	-1.6787	-4.2628	-1.0234	-4.2453	-3.9716	-4.6772	-4.8807	-5.0057	-1.0002	-3.3221	-1.0348	-4.8196	-1.079	-1.1327	-4.7247	-5.4097	-1.0446	-0.6325	-1.0128	-4.9791	-4.936	-3.9762	-0.9553	-5.4902	-0.9431	-4.8297	-5.2504	-4.1603	-3.8086	-0.9385	-4.5804	-5.0812	-5.1415	-1.736	-5.2089	-0.8385	-4.1917	-2.6898	-4.1512	-5.0424	-0.9568	-4.7205	-4.1281	-2.4246	-4.2146	-4.6475	-1.6097	-4.8272	-4.6463	-3.2511	-1.0891	-3.973	-4.4976	-5.0227	-5.233	-2.0726	-3.0813	-4.3083	-1.0297	-5.5109	-4.288	-3.6807	-1.0606	-4.9382	-5.4157	-4.73	-1.8985	-4.7237	-0.0028	-2.1242	-3.9779	-4.771	-5.2801	-1.0228	-4.8009	-0.9027	-3.229	-4.935	-3.6357	-4.6751	-2.4984	-4.8836	-4.5915	-4.643	-1.2962	-4.6816	-1.1069	-3.4557	-5.2368	-4.7318	-1.4469	-4.1492	-4.3666	-0.9833	-0.759	-5.8956	-1.0636	-4.9118	-1.0226	-2.1096	-3.3657	-5.5704	-4.6366	-4.4091	-3.4891	-4.6526	-4.7564	-3.3722	-2.5183	-0.947	-0.9781	-3.8573	-4.2465	-4.5357	-4.5647	-3.8927	-4.5061	-4.9319	-4.3461	-0.8081	-4.3053	-5.1355	-4.1612	-4.7972	-4.4089	-3.496	-4.6586	-3.2987	-0.9852	-4.6055	-4.3768	0.0777	-4.3509	-4.105	-1.2247	-4.1326	-4.2307	-5.0428	-5.2765	-0.9281	-1.1481	-0.9593	-5.0775	-0.909	-4.5727	-1.2332	-3.9213	-1.0456	-3.7131	-4.6278	-4.9404	-2.954	-2.4749	-2.1144	-4.668	-4.3335	-2.3842	-4.7411	-5.4347	-3.7306	-5.0243	-4.8207	-0.9528	-4.5837	-1.2055	-4.2487	-5.3544	-4.6175	-0.9681	-4.2105	-5.1828	-2.6551	-0.6629	-4.9444	-3.3943	-1.9428	-5.2995	-4.7333	-4.3283	-3.7387	-4.7201	-5.0951	-1.1164	-4.2613	-2.1918	-4.2334	-0.9384	-5.0463	-4.3977	-0.476	-3.3114	-4.3058	-1.0942	-4.7532	-0.0424	-0.0578	-0.888	-3.8363	-4.8382	-1.7496	-4.2463	-5.0025	-0.9278	-3.8017	-4.5521	-0.9719	-1.2031	-3.1747	-4.4603	-1.6002	-4.7834	-0.8056	-1.0346	-0.9793	-0.2937	-5.1101	-1.131	-5.0193	-4.841	-4.5529	-4.7131	-5.2176	-1.2788	-3.0585	-0.6738	-5.0794	-1.971	-2.4829	-4.0409	-5.3151	-1.1154	-5.1729	-0.9266	-1.1459	-5.302	-4.2881	-4.4305	-4.8019	-4.0136	-2.7068	-5.9289	-1.8826	-2.138	-0.9904	-1.6186	-2.2234	-1.0733	-5.0339	-4.3319	-2.3616	-5.1592	-4.7038	-1.4972	-1.0834	-2.9701	-1.0341	-1.6836	-5.649	-0.9808	-3.2974	-5.1434	-4.7841	-4.3429	-4.2552	-2.8769	-5.1287	-1.7863	-4.6576	-0.0906	-3.8348	-4.164	-1.4612	-3.581	-4.0148	-1.0332	-0.8254	-4.7672	-4.2432	-4.1517	-2.2647	-0.8741	-3.3635	-4.3585	-4.916	-1.3804	-3.0948	-4.6826	-1.9127	-1.2432	-0.9707	-4.6418	-2.9107	-1.0862	-0.8761	-1.8376	-1.0651	-4.7642	-4.4771	-2.8677	-2.896	-1.058	-2.4914	-4.1411	-4.8945	-1.1077	-4.7864	-0.7712	-4.7892	-3.0047	-4.0853	-5.4552	-4.3731	-4.5484	-4.8507	-4.7946	-5.1922	-5.3306	-4.709	-0.9918	-4.3879	-4.3246	-3.0661	-4.9744	-1.011	-1.442	-1.6132	-4.702	-1.1449	-0.1556	-5.3436	-3.1428	-4.7914	-5.2825	-2.7411	-4.9026	-4.7298	-4.2611	-1.1465	-3.4136	-4.3653	-5.3618	-4.4084	-0.3888	-4.0499	-4.669	-4.9173	-2.8995	-4.5323	-4.1999	-3.7937	-1.1282	-2.4832	-4.8446	-3.3109	-4.2353	-4.1385	-4.8769	-4.8225	-1.6801	-3.4476	-1.0625	-5.1647	-4.4976	-4.7414	-4.0253	-4.0306	-0.9374	-4.4389	-4.58	-5.3234	-4.8034	-3.5826	-1.6479	-5.4374	-5.5734	-1.9893	-1.5838	-3.2894	-2.9307	-3.7347	-4.0884	-2.0367	-3.5224	-4.1542	-3.5767	-2.7939	-2.8635	-0.9807	-1.5732	-3.6318	-2.4377	-3.1606	-4.947	-3.8362	-2.4955	-5.1124	-1.7393	-5.2335	-4.3912	-4.9901	-4.9488	-2.7934	-3.9648	-2.2464	-4.0096	-3.4232	-2.6917	-2.9199	-4.74	-1.8651	0.0753	-4.7424	-0.9838	-5.4322	-4.6144	-3.0388	-3.0455	-4.3951	-1.0658	-3.7174	-3.5064	-4.8537	-4.4969	-1.6232	-0.5541	-0.6867	-1.6157	-1.1285	-3.9748	-1.7696	-3.4698	-1.3275	-3.2819	-1.6044	-0.9552	-3.0316	-3.7285	-1.2313	-3.6782	-0.9869	-0.747	-0.9514	-3.2917	-1.342	-4.2122	-2.8288	-4.5669	-1.0086	-0.9978	-0.8572	-0.7547	-4.1869	-1.4311	-4.3572	-1.0352	-3.1113	-3.5585	-0.9282	-4.729	-4.8569	-1.0094	-3.8365	-2.3641	-3.8507	-3.6753	-1.8008	-0.1079	-2.9797	-4.0139	-3.0466	-0.9645	-0.9844	-4.77	-2.062	-4.0741	-1.0175	-3.1113	-3.6766	-4.1224	-2.3854	-2.8251	-2.8133	-3.4359	-3.5316	-2.3776	-3.5414	-4.022	-3.7107	-3.669	-1.0842	-5.425	-2.3031	-5.0011	-3.1606	-1.1144	-4.757	-1.2107	-0.7867	-1.0649	-4.1895	-2.4987	-1.4374	-3.4023	-4.3596	-5.404	-5.1868	-4.0409	-3.8455	-1.026	-4.7556	-3.4429	-3.456	-3.6012	-0.6961	-4.8487	-4.8835	-3.662	-4.3885	-5.1221	-4.3441	-1.6366	-4.7283	-1.8043	-3.8937	-0.6592	-1.9675	-0.8679	0.0111	-5.3581	-0.9217	-1.5438	-4.1183	-4.5547	-1.0203	-4.4167	-4.6237	-5.3247	-1.1758	-2.1124	-4.6543	-0.7549
ENSG00000211909	-4.7006	-4.7432	-5.0887	-5.1443	-4.5798	-4.7399	-3.0778	-3.9762	-4.7323	-4.8368	-4.8631	-4.4188	-4.2116	-4.106	-1.0968	-1.0508	-3.3471	-1.3825	-5.2298	-0.996	-4.4075	-3.8132	-3.553	-4.8833	-6.2062	-4.8922	-1.0937	-5.327	-4.5356	-4.3083	-3.6182	-0.8219	-5.2009	-5.0651	-2.5903	-4.2275	-2.0249	-4.4828	-1.0465	-5.4116	-5.4202	-2.3085	-1.0295	-5.908	-5.676	-5.1699	-4.7264	-0.2056	-2.7658	-1.3426	-4.7825	-4.2336	-4.9561	-1.0132	-5.4033	-4.1515	-0.1818	-2.6424	-3.9816	-5.0064	-4.8547	-3.6882	-1.0329	-0.9685	-0.9656	-4.6361	-3.6923	-4.9128	-4.6886	-1.1311	-5.0842	-1.0727	-5.0345	-1.052	-1.0557	-5.2034	-4.4856	-3.1462	-1.0807	-4.387	-5.104	-5.2328	-4.7035	-5.3782	-4.586	-4.7158	-5.6144	-5.0384	-4.5791	-5.0167	-5.3684	-2.8528	-4.9035	-5.1434	-1.8507	-0.992	-4.4213	-1.3382	-4.9052	-4.7398	-1.0344	-4.5108	-4.557	-4.8903	-5.06	-4.7167	-1.1262	-3.543	-5.4179	-5.1138	-5.1069	-1.2019	-4.8237	-4.8962	-1.0526	-4.3199	-4.2161	-4.1178	-5.1857	-4.5886	-4.778	-3.8646	-3.6337	-4.1759	-0.1443	-4.8154	-4.5116	-2.2965	-4.4032	-5.4464	-4.9234	-5.0587	-3.7994	-1.7399	-5.1891	-5.1735	-4.779	-4.4722	-5.2823	-1.1131	-4.3557	-4.0482	-5.1861	-4.4408	-1.055	-5.0657	-5.083	-4.6516	-2.5644	-1.0673	-1.0908	-5.2641	-4.5454	-4.8514	-4.4466	-2.3978	-3.0261	-1.0905	-5.0969	-4.5851	-1.0227	-4.0572	-5.0443	-0.8347	-4.9072	-4.489	-4.131	-1.1315	-0.9198	-1.3876	-1.2142	-5.2346	-5.2524	-5.0849	-4.8788	-1.046	-4.7415	-4.6614	-3.2537	-4.6649	-5.4636	-5.3073	-1.758	-2.7194	-5.2946	-4.3907	-1.8603	-3.4842	-4.2927	-3.9589	-4.4434	-0.9488	-5.3058	-5.1498	-5.0348	-4.837	-0.0522	-5.3948	-4.5693	-2.7829	-5.1397	-5.229	-5.0061	-5.1513	-5.3192	-0.7109	-4.2947	-1.5907	-4.7127	-1.2932	-4.8262	-4.8409	-0.9311	-5.0627	-5.3276	-4.6828	-3.6885	-1.984	-0.8916	-0.9274	-1.4869	-4.4663	-4.8966	-0.9602	-5.2773	-3.2062	-5.4862	-4.6946	-3.9696	-4.7023	-0.0156	-2.5933	-4.9863	-1.4298	-1.124	-0.7165	-3.0113	-4.8821	-4.1475	-4.4664	-1.6516	-4.5791	-1.1972	-3.0824	-0.9688	-2.7717	-4.5071	-1.1111	-5.0625	-2.3447	-3.9629	-4.8969	-4.0479	-4.5623	-4.3305	-4.8903	-4.8519	-4.5698	-0.8008	-5.2687	-3.4927	-4.9285	-4.4832	-3.7305	-1.0652	-2.923	-1.1431	-2.4048	-1.6313	-4.5635	-3.7099	-1.4015	-5.1112	-4.6213	-4.1157	-4.6405	-1.0904	-0.9663	-4.1184	-0.7337	-4.7969	-1.3587	-3.5134	-3.3801	-3.9215	-5.2553	-4.7565	-4.7089	-0.9464	-3.5014	-4.5819	-4.9315	-5.1102	-2.8659	-4.9361	-4.1611	-4.9865	-0.9857	-4.7499	-4.5164	-5.2216	-4.5045	-4.8257	-3.224	-3.8057	-4.6848	-3.9658	-4.6181	-4.9543	-0.9008	-1.0017	-1.957	-5.003	-5.0662	-1.6913	-4.47	-0.9205	-4.1611	-5.2965	-1.0683	-4.9301	-4.4093	-4.7016	-4.7588	-1.1496	-4.5459	-5.0285	-0.0953	-5.6818	-5.3904	-4.6351	-0.9784	-3.3123	-1.0293	-4.2169	-4.9714	-0.9788	-0.9368	-1.6787	-4.2628	-5.895	-4.2453	-3.9716	-4.6772	-4.8807	-5.0057	-1.0002	-3.3221	-1.0348	-4.8196	-1.079	-1.1327	-4.7247	-5.4097	-1.0446	-0.6325	-1.0128	-4.9791	-4.936	-3.9762	-0.9553	-5.4902	-0.9431	-4.8297	-5.2504	-4.1603	-3.8086	-0.9385	-4.5804	-5.0812	-5.1415	-1.736	-5.2089	-0.8385	-4.1917	-2.6898	-4.1512	-5.0424	-0.9568	-4.7205	-4.1281	-2.4246	-4.2146	-4.6475	-1.6097	-4.8272	-4.6463	-3.2511	-1.0891	-3.973	-4.4976	-5.0227	-5.233	-2.0726	-3.0813	-4.3083	-1.0297	-5.5109	-4.288	-3.6807	-1.0606	-4.9382	-5.4157	-4.73	-1.8985	-4.7237	-0.0028	-2.1242	-3.9779	-4.771	-5.2801	-1.0228	-4.8009	-0.9027	-3.229	-4.935	-3.6357	-4.6751	-2.4984	-4.8836	-4.5915	-4.643	-1.2962	-4.6816	-1.1069	-3.4557	-5.2368	-4.7318	-1.4469	-4.1492	-4.3666	-0.9833	-0.759	-5.8956	-1.0636	-4.9118	-1.0226	-2.1096	-3.3657	-5.5704	-4.6366	-4.4091	-3.4891	-4.6526	-4.7564	-3.3722	-2.5183	-0.947	-0.9781	-3.8573	-4.2465	-4.5357	-4.5647	-3.8927	-4.5061	-4.9319	-4.3461	-0.8081	-4.3053	-5.1355	-4.1612	-4.7972	-4.4089	-3.496	-4.6586	-3.2987	-0.9852	-4.6055	-4.3768	0.0777	-4.3509	-4.105	-1.2247	-4.1326	-4.2307	-5.0428	-5.2765	-0.9281	-1.1481	-4.9809	-5.0775	-0.909	-4.5727	-1.2332	-3.9213	-1.0456	-3.7131	-4.6278	-4.9404	-2.954	-2.4749	-2.1144	-4.668	-4.3335	-2.3842	-4.7411	-5.4347	-3.7306	-5.0243	-4.8207	-0.9528	-4.5837	-1.2055	-4.2487	-5.3544	-4.6175	-0.9681	-4.2105	-5.1828	-2.6551	-0.6629	-4.9444	-3.3943	-1.9428	-5.2995	-4.7333	-4.3283	-3.7387	-4.7201	-5.0951	-1.1164	-4.2613	-2.1918	-4.2334	-0.9384	-5.0463	-4.3977	-0.476	-3.3114	-4.3058	-1.0942	-4.7532	-0.0424	-0.0578	-5.5311	-3.8363	-4.8382	-1.7496	-4.2463	-5.0025	-0.9278	-3.8017	-4.5521	-0.9719	-1.2031	-3.1747	-4.4603	-1.6002	-4.7834	-0.8056	-1.0346	-0.9793	-0.2937	-5.1101	-1.131	-5.0193	-4.841	-4.5529	-4.7131	-5.2176	-1.2788	-3.0585	-0.6738	-5.0794	-1.971	-2.4829	-4.0409	-5.3151	-1.1154	-5.1729	-0.9266	-1.1459	-5.302	-4.2881	-4.4305	-4.8019	-4.0136	-2.7068	-5.9289	-1.8826	-2.138	-0.9904	-1.6186	-2.2234	-1.0733	-5.0339	-4.3319	-2.3616	-5.1592	-4.7038	-1.4972	-1.0834	-2.9701	-1.0341	-1.6836	-5.649	-0.9808	-3.2974	-5.1434	-4.7841	-4.3429	-4.2552	-2.8769	-5.1287	-1.7863	-4.6576	-0.0906	-3.8348	-4.164	-1.4612	-3.581	-4.0148	-1.0332	-0.8254	-4.7672	-4.2432	-4.1517	-2.2647	-0.8741	-3.3635	-4.3585	-4.916	-1.3804	-3.0948	-4.6826	-1.9127	-1.2432	-0.9707	-4.6418	-2.9107	-1.0862	-0.8761	-1.8376	-1.0651	-4.7642	-4.4771	-2.8677	-2.896	-1.058	-2.4914	-4.1411	-4.8945	-1.1077	-4.7864	-0.7712	-4.7892	-3.0047	-4.0853	-5.4552	-4.3731	-4.5484	-4.8507	-4.7946	-5.1922	-5.3306	-4.709	-0.9918	-4.3879	-4.3246	-3.0661	-4.9744	-1.011	-1.442	-1.6132	-4.702	-1.1449	-0.1556	-5.3436	-3.1428	-4.7914	-5.2825	-2.7411	-4.9026	-4.7298	-4.2611	-1.1465	-3.4136	-4.3653	-1.0033	-4.4084	-0.3888	-4.0499	-4.669	-4.9173	-2.8995	-4.5323	-4.1999	-3.7937	-1.1282	-2.4832	-4.8446	-3.3109	-4.2353	-4.1385	-4.8769	-4.8225	-1.6801	-3.4476	-1.0625	-5.1647	-4.4976	-4.7414	-4.0253	-4.0306	-0.9374	-4.4389	-4.58	-5.3234	-4.8034	-3.5826	-1.6479	-5.4374	-5.5734	-1.9893	-1.5838	-3.2894	-2.9307	-3.7347	-4.0884	-2.0367	-3.5224	-4.1542	-3.5767	-2.7939	-2.8635	-0.9807	-1.5732	-3.6318	-2.4377	-3.1606	-4.947	-3.8362	-2.4955	-5.1124	-1.7393	-5.2335	-4.3912	-4.9901	-4.9488	-2.7934	-3.9648	-2.2464	-4.0096	-3.4232	-2.6917	-2.9199	-4.74	-1.8651	0.0753	-4.7424	-0.9838	-5.4322	-4.6144	-3.0388	-3.0455	-4.3951	-1.0658	-3.7174	-3.5064	-4.8537	-4.4969	-1.6232	-0.5541	-0.6867	-1.6157	-1.1285	-3.9748	-1.7696	-3.4698	-1.3275	-3.2819	-1.6044	-0.9552	-3.0316	-3.7285	-1.2313	-3.6782	-0.9869	-0.747	-0.9514	-3.2917	-1.342	-4.2122	-2.8288	-4.5669	-4.7255	-0.9978	-0.8572	-0.7547	-4.1869	-1.4311	-4.3572	-1.0352	-3.1113	-3.5585	-0.9282	-4.729	-4.8569	-1.0094	-3.8365	-2.3641	-3.8507	-3.6753	-1.8008	-0.1079	-2.9797	-4.0139	-3.0466	-0.9645	-0.9844	-4.77	-2.062	-4.0741	-1.0175	-3.1113	-3.6766	-4.1224	-2.3854	-2.8251	-2.8133	-3.4359	-3.5316	-2.3776	-3.5414	-4.022	-3.7107	-3.669	-1.0842	-5.425	-2.3031	-5.0011	-3.1606	-1.1144	-4.757	-1.2107	-4.1737	-1.0649	-4.1895	-2.4987	-1.4374	-3.4023	-4.3596	-5.404	-5.1868	-4.0409	-3.8455	-1.026	-4.7556	-3.4429	-3.456	-3.6012	-0.6961	-4.8487	-4.8835	-3.662	-4.3885	-5.1221	-4.3441	-1.6366	-4.7283	-1.8043	-3.8937	-0.6592	-1.9675	-0.8679	0.0111	-5.3581	-0.9217	-1.5438	-4.1183	-4.5547	-1.0203	-4.4167	-4.6237	-5.3247	-1.1758	-2.1124	-4.6543	-0.7549
ENSG00000211911	-4.7006	-4.7432	-5.0887	-5.1443	-4.5798	-4.7399	-3.0778	-3.9762	-4.7323	-4.8368	-4.8631	-4.4188	-4.2116	-4.106	-1.0968	-1.0508	-3.3471	-1.3825	-5.2298	-0.996	-4.4075	-3.8132	-3.553	-4.8833	-6.2062	-4.8922	-1.0937	-5.327	-4.5356	-4.3083	-3.6182	-0.8219	-5.2009	-5.0651	-2.5903	-4.2275	-2.0249	-4.4828	-1.0465	-5.4116	-5.4202	-2.3085	-1.0295	-5.908	-5.676	-5.1699	-4.7264	-0.2056	-2.7658	-1.3426	-4.7825	-4.2336	-4.9561	-1.0132	-5.4033	-4.1515	-0.1818	-2.6424	-3.9816	-5.0064	-4.8547	-0.417	-1.0329	-0.9685	-0.9656	-4.6361	-3.6923	-4.9128	-4.6886	-1.1311	-5.0842	-1.0727	-5.0345	-1.052	-1.0557	-5.2034	-4.4856	-3.1462	-1.0807	-4.387	-5.104	-5.2328	-4.7035	-5.3782	-4.586	-4.7158	-5.6144	-5.0384	-4.5791	-5.0167	-5.3684	-2.8528	-4.9035	-5.1434	-1.8507	-0.992	-1.3231	-1.3382	-4.9052	-4.7398	-1.0344	-1.0643	-4.557	-4.8903	-5.06	-4.7167	-1.1262	-3.543	-5.4179	-5.1138	-5.1069	-1.2019	-4.8237	-4.8962	-1.0526	-4.3199	-4.2161	-4.1178	-5.1857	-4.5886	-4.778	-3.8646	-3.6337	-4.1759	-0.1443	-4.8154	-4.5116	-2.2965	-4.4032	-5.4464	-4.9234	-5.0587	-3.7994	-1.7399	-5.1891	-5.1735	-4.779	-4.4722	-5.2823	-1.1131	-4.3557	-4.0482	-5.1861	-4.4408	-1.055	-5.0657	-5.083	-4.6516	-2.5644	-1.0673	-1.0908	-5.2641	-4.5454	-4.8514	-4.4466	-2.3978	-3.0261	-1.0905	-5.0969	-4.5851	-1.0227	-4.0572	-5.0443	-0.8347	-4.9072	-4.489	-4.131	-1.1315	-0.9198	-1.3876	-1.2142	-5.2346	-5.2524	-5.0849	-4.8788	-1.046	-4.7415	-4.6614	-3.2537	-4.6649	-5.4636	-5.3073	-1.758	-2.7194	-5.2946	-4.3907	-1.8603	-3.4842	-4.2927	-3.9589	-4.4434	-0.9488	-5.3058	-5.1498	-5.0348	-4.837	-0.0522	-5.3948	-4.5693	-2.7829	-5.1397	-5.229	-5.0061	-5.1513	-5.3192	-0.7109	-4.2947	-1.5907	-4.7127	-1.2932	-4.8262	-4.8409	-0.9311	-5.0627	-5.3276	-4.6828	-3.6885	-1.984	-0.8916	-0.9274	-1.4869	-4.4663	-4.8966	-0.9602	-5.2773	-3.2062	-5.4862	-4.6946	-3.9696	-4.7023	-0.0156	-2.5933	-4.9863	-1.4298	-1.124	-0.7165	-3.0113	-4.8821	-4.1475	-4.4664	-1.6516	-4.5791	-1.1972	-3.0824	-0.9688	-2.7717	-4.5071	-1.1111	-5.0625	-2.3447	-3.9629	-4.8969	-4.0479	-4.5623	-4.3305	-4.8903	-4.8519	-4.5698	-0.8008	-5.2687	-3.4927	-4.9285	-4.4832	-3.7305	-1.0652	-2.923	-1.1431	-2.4048	-1.6313	-4.5635	-3.7099	-1.4015	-5.1112	-4.6213	-4.1157	-4.6405	-1.0904	-0.9663	-4.1184	-0.7337	-4.7969	-1.3587	-3.5134	-3.3801	-3.9215	-5.2553	-4.7565	-4.7089	-0.9464	-3.5014	-4.5819	-4.9315	-5.1102	-2.8659	-4.9361	-4.1611	-4.9865	-0.9857	-4.7499	-4.5164	-5.2216	-4.5045	-4.8257	-3.224	-3.8057	-4.6848	-3.9658	-4.6181	-4.9543	-0.9008	-1.0017	-1.957	-5.003	-5.0662	-1.6913	-4.47	-0.9205	-4.1611	-5.2965	-1.0683	-4.9301	-4.4093	-4.7016	-4.7588	-1.1496	-4.5459	-5.0285	-0.0953	-5.6818	-5.3904	-4.6351	-0.9784	-3.3123	-1.0293	-4.2169	-4.9714	-0.9788	-0.9368	-1.6787	-4.2628	-5.895	-4.2453	-3.9716	-4.6772	-4.8807	-5.0057	-1.0002	-3.3221	-1.0348	-4.8196	-1.079	-1.1327	-4.7247	-5.4097	-1.0446	-0.6325	-1.0128	-4.9791	-4.936	-3.9762	-0.9553	-5.4902	-0.9431	-4.8297	-5.2504	-4.1603	-3.8086	-0.9385	-4.5804	-5.0812	-5.1415	-1.736	-5.2089	-0.8385	-4.1917	-2.6898	-4.1512	-5.0424	-0.9568	-4.7205	-4.1281	-2.4246	-4.2146	-4.6475	-1.6097	-4.8272	-4.6463	-3.2511	-1.0891	-3.973	-4.4976	-5.0227	-5.233	-2.0726	-3.0813	-4.3083	-1.0297	-5.5109	-4.288	-3.6807	-1.0606	-4.9382	-5.4157	-4.73	-1.8985	-4.7237	-0.0028	-2.1242	-3.9779	-4.771	-5.2801	-1.0228	-4.8009	-0.9027	-3.229	-4.935	-3.6357	-4.6751	-2.4984	-4.8836	-4.5915	-4.643	-1.2962	-4.6816	-1.1069	-3.4557	-5.2368	-4.7318	-1.4469	-4.1492	-4.3666	-0.9833	-0.759	-5.8956	-1.0636	-4.9118	-1.0226	-2.1096	-3.3657	-5.5704	-4.6366	-4.4091	-3.4891	-4.6526	-4.7564	-3.3722	-2.5183	-0.947	-0.9781	-3.8573	-4.2465	-4.5357	-4.5647	-3.8927	-4.5061	-4.9319	-4.3461	-0.8081	-4.3053	-5.1355	-4.1612	-1.0265	-4.4089	-3.496	-4.6586	-3.2987	-0.9852	-4.6055	-4.3768	0.0777	-4.3509	-4.105	-1.2247	-4.1326	-4.2307	-5.0428	-5.2765	-0.9281	-1.1481	-4.9809	-5.0775	-0.909	-4.5727	-1.2332	-3.9213	-1.0456	-3.7131	-4.6278	-4.9404	-2.954	-2.4749	-2.1144	-4.668	-4.3335	-2.3842	-4.7411	-5.4347	-3.7306	-5.0243	-4.8207	-0.9528	-4.5837	-1.2055	-4.2487	-5.3544	-4.6175	-0.9681	-4.2105	-5.1828	-2.6551	-0.6629	-4.9444	-3.3943	-1.9428	-5.2995	-4.7333	-4.3283	-3.7387	-4.7201	-5.0951	-1.1164	-4.2613	-2.1918	-4.2334	-0.9384	-5.0463	-4.3977	-0.476	-3.3114	-4.3058	-1.0942	-4.7532	-0.0424	-0.0578	-5.5311	-3.8363	-4.8382	-1.7496	-4.2463	-5.0025	-0.9278	-3.8017	-4.5521	-0.9719	-1.2031	-3.1747	-4.4603	-1.6002	-4.7834	-0.8056	-1.0346	-0.9793	-0.2937	-5.1101	-1.131	-5.0193	-4.841	-4.5529	-4.7131	-5.2176	-1.2788	-3.0585	-0.6738	-5.0794	-1.971	-2.4829	-4.0409	-5.3151	-1.1154	-5.1729	-0.9266	-1.1459	-5.302	-4.2881	-4.4305	-4.8019	-4.0136	-2.7068	-5.9289	-1.8826	-2.138	-0.9904	-1.6186	-2.2234	-1.0733	-5.0339	-4.3319	-2.3616	-5.1592	-4.7038	-1.4972	-1.0834	-2.9701	-1.0341	-1.6836	-5.649	-0.9808	-3.2974	-5.1434	-4.7841	-4.3429	-4.2552	-2.8769	-5.1287	-1.7863	-4.6576	-0.0906	-3.8348	-4.164	-1.4612	-3.581	-0.9635	-1.0332	-0.8254	-4.7672	-4.2432	-4.1517	-2.2647	-0.8741	-3.3635	-4.3585	-4.916	-1.3804	-3.0948	-4.6826	-1.9127	-1.2432	-0.9707	-4.6418	-2.9107	-1.0862	-0.8761	-1.8376	-1.0651	-4.7642	-4.4771	-2.8677	-2.896	-1.058	-2.4914	-4.1411	-4.8945	-5.0418	-4.7864	-0.7712	-4.7892	-3.0047	-4.0853	-5.4552	-4.3731	-4.5484	-4.8507	-4.7946	-5.1922	-5.3306	-4.709	-0.9918	-1.0226	-4.3246	-3.0661	-4.9744	-1.011	-1.442	-1.6132	-4.702	-1.1449	-0.1556	-5.3436	-3.1428	-4.7914	-5.2825	-2.7411	-4.9026	-4.7298	-4.2611	-1.1465	-3.4136	-4.3653	-1.0033	-4.4084	-0.3888	-4.0499	-4.669	-4.9173	-2.8995	-4.5323	-4.1999	-3.7937	-1.1282	-2.4832	-4.8446	-3.3109	-4.2353	-4.1385	-4.8769	-4.8225	-1.6801	-3.4476	-1.0625	-5.1647	-4.4976	-4.7414	-4.0253	-4.0306	-0.9374	-4.4389	-4.58	-5.3234	-4.8034	-3.5826	-1.6479	-5.4374	-5.5734	-1.9893	-1.5838	-3.2894	-2.9307	-3.7347	-4.0884	-2.0367	-3.5224	-4.1542	-3.5767	-2.7939	-2.8635	-0.9807	-1.5732	-3.6318	-2.4377	-3.1606	-4.947	-3.8362	-2.4955	-5.1124	-1.7393	-5.2335	-4.3912	-4.9901	-4.9488	-2.7934	-3.9648	-2.2464	-4.0096	-3.4232	-2.6917	-2.9199	-4.74	-1.8651	0.0753	-4.7424	-0.9838	-5.4322	-4.6144	-3.0388	-3.0455	-4.3951	-4.9484	-3.7174	-3.5064	-4.8537	-4.4969	-1.6232	-0.5541	-0.6867	-1.6157	-1.1285	-3.9748	-1.7696	-3.4698	-1.3275	-3.2819	-1.6044	-0.9552	-3.0316	-3.7285	-1.2313	-3.6782	-0.9869	-0.747	-0.9514	-3.2917	-1.342	-4.2122	-2.8288	-4.5669	-4.7255	-0.9978	-0.8572	-0.7547	-4.1869	-1.4311	-4.3572	-3.6186	-3.1113	-3.5585	-0.9282	-4.729	-4.8569	-1.0094	-3.8365	-2.3641	-3.8507	-3.6753	-1.8008	-0.1079	-2.9797	-4.0139	-3.0466	-0.9645	-0.9844	-4.77	-2.062	-4.0741	-1.0175	-3.1113	-3.6766	-4.1224	-2.3854	-2.8251	-2.8133	-3.4359	-3.5316	-2.3776	-3.5414	-4.022	-3.7107	-3.669	-1.0842	-5.425	-2.3031	-5.0011	-3.1606	-1.1144	-4.757	-1.2107	-4.1737	-1.0649	-4.1895	-2.4987	-1.4374	-3.4023	-4.3596	-5.404	-5.1868	-4.0409	-3.8455	-1.026	-4.7556	-3.4429	-3.456	-3.6012	-0.6961	-4.8487	-4.8835	-3.662	-4.3885	-5.1221	-4.3441	-1.6366	-4.7283	-1.8043	-3.8937	-0.6592	-1.9675	-0.8679	0.0111	-5.3581	-0.9217	-1.5438	-4.1183	-4.5547	-1.0203	-4.4167	-4.6237	-5.3247	-1.1758	-2.1124	-4.6543	-0.7549
ENSG00000211912	-4.7006	-4.7432	-5.0887	-5.1443	-4.5798	-4.7399	-3.0778	-3.9762	-4.7323	-4.8368	-4.8631	-4.4188	-4.2116	-4.106	-1.0968	-1.0508	-3.3471	-1.3825	-5.2298	-0.996	-4.4075	-3.8132	-3.553	-4.8833	-6.2062	-4.8922	-1.0937	-5.327	-4.5356	-4.3083	-3.6182	-0.8219	-5.2009	-5.0651	-2.5903	-4.2275	-2.0249	-4.4828	-1.0465	-5.4116	-5.4202	-2.3085	-1.0295	-5.908	-5.676	-0.9414	-4.7264	-0.2056	-2.7658	-1.3426	-4.7825	-4.2336	-4.9561	-1.0132	-5.4033	-4.1515	-0.1818	-2.6424	-3.9816	-5.0064	-4.8547	-0.417	-1.0329	-0.9685	-0.9656	-4.6361	-3.6923	-4.9128	-4.6886	-1.1311	-5.0842	-1.0727	-5.0345	-1.052	-1.0557	-5.2034	-4.4856	-3.1462	-1.0807	-4.387	-0.9481	-5.2328	-4.7035	-5.3782	-4.586	-4.7158	-5.6144	-5.0384	-4.5791	-5.0167	-5.3684	-2.8528	-4.9035	-5.1434	-1.8507	-0.992	-1.3231	-1.3382	-4.9052	-4.7398	-1.0344	-1.0643	-4.557	-4.8903	-5.06	-4.7167	-1.1262	-3.543	-5.4179	-5.1138	-5.1069	-1.2019	-4.8237	-4.8962	-1.0526	-4.3199	-4.2161	-4.1178	-5.1857	-4.5886	-4.778	-3.8646	-3.6337	-4.1759	-0.1443	-4.8154	-4.5116	-2.2965	-4.4032	-5.4464	-4.9234	-5.0587	-3.7994	-1.7399	-5.1891	-1.0217	-0.1683	-4.4722	-5.2823	-1.1131	-4.3557	-4.0482	-1.113	-4.4408	-1.055	-5.0657	-5.083	-4.6516	-2.5644	-1.0673	-1.0908	-5.2641	-4.5454	-4.8514	-4.4466	-2.3978	-3.0261	-1.0905	-5.0969	-4.5851	-1.0227	-4.0572	-5.0443	-0.8347	-4.9072	-4.489	-4.131	-1.1315	-0.9198	-1.3876	-1.2142	-5.2346	-5.2524	-5.0849	-4.8788	-1.046	-4.7415	-4.6614	-3.2537	-4.6649	-5.4636	-5.3073	-1.758	-2.7194	-5.2946	-4.3907	-1.8603	-3.4842	-4.2927	-3.9589	-4.4434	-0.9488	-5.3058	-5.1498	-5.0348	-4.837	-0.0522	-5.3948	-4.5693	-2.7829	-5.1397	-5.229	-5.0061	-5.1513	-5.3192	-0.7109	-4.2947	-1.5907	-4.7127	-1.2932	-4.8262	-4.8409	-0.9311	-5.0627	-5.3276	-4.6828	-3.6885	-1.984	-0.8916	-0.9274	-1.4869	-4.4663	-4.8966	-0.9602	-5.2773	-3.2062	-5.4862	-4.6946	-3.9696	-4.7023	-0.0156	-2.5933	-4.9863	-1.4298	-1.124	-0.7165	-3.0113	-4.8821	-4.1475	-4.4664	-1.6516	-4.5791	-1.1972	-3.0824	-0.9688	-2.7717	-0.927	-1.1111	-5.0625	-0.8148	-3.9629	-4.8969	-4.0479	-4.5623	-4.3305	-4.8903	-1.3142	-4.5698	-0.8008	-5.2687	-3.4927	-4.9285	-4.4832	-3.7305	-1.0652	-2.923	-1.1431	-2.4048	-1.6313	-4.5635	-3.7099	-1.4015	-5.1112	-4.6213	-4.1157	-4.6405	-1.0904	-0.9663	-4.1184	-0.7337	-4.7969	-1.3587	-3.5134	-3.3801	-3.9215	-5.2553	-4.7565	-4.7089	-0.9464	-3.5014	-4.5819	-4.9315	-5.1102	-2.8659	-4.9361	-4.1611	-4.9865	-0.9857	-4.7499	-4.5164	-5.2216	-4.5045	-4.8257	-3.224	-3.8057	-1.0162	-3.9658	-4.6181	-4.9543	-4.9891	-1.0017	-1.957	-5.003	-5.0662	-1.6913	-4.47	-0.9205	-4.1611	-5.2965	-1.0683	-4.9301	-4.4093	-4.7016	-4.7588	-1.1496	-4.5459	-5.0285	-0.0953	-5.6818	-5.3904	-4.6351	-0.9784	-3.3123	-1.0293	-4.2169	-4.9714	-0.9788	-0.9368	-1.6787	-4.2628	-5.895	-4.2453	-3.9716	-4.6772	-4.8807	-5.0057	-1.0002	-3.3221	-1.0348	-4.8196	-5.2993	-1.1327	-4.7247	-5.4097	-1.0446	-0.6325	-1.0128	-4.9791	-4.936	-3.9762	-0.9553	-5.4902	-0.9431	-4.8297	-5.2504	-4.1603	-3.8086	-0.9385	-4.5804	-5.0812	-5.1415	-1.736	-5.2089	-0.8385	-4.1917	-2.6898	-4.1512	-5.0424	-0.9568	-4.7205	-4.1281	-2.4246	-4.2146	-4.6475	-1.6097	-4.8272	-4.6463	-3.2511	-1.0891	-3.973	-4.4976	-5.0227	-5.233	-2.0726	-1.2151	-4.3083	-1.0297	-5.5109	-1.0163	-3.6807	-1.0606	-4.9382	-5.4157	-4.73	-1.8985	-0.9347	-0.0028	-2.1242	-3.9779	-4.771	-5.2801	-1.0228	-4.8009	-0.9027	-3.229	-4.935	-3.6357	-4.6751	-2.4984	-4.8836	-4.5915	-4.643	-1.2962	-4.6816	-1.1069	-3.4557	-5.2368	-4.7318	-1.4469	-4.1492	-4.3666	-0.9833	-0.759	-5.8956	-1.0636	-4.9118	-1.0226	-2.1096	-3.3657	-5.5704	-4.6366	-4.4091	-3.4891	-4.6526	-4.7564	-3.3722	-2.5183	-0.947	-0.9781	-3.8573	-4.2465	-4.5357	-4.5647	-3.8927	-4.5061	-4.9319	-4.3461	-0.8081	-4.3053	-5.1355	-4.1612	-1.0265	-4.4089	-3.496	-4.6586	-3.2987	-0.9852	-4.6055	-4.3768	0.0777	-4.3509	-4.105	-1.2247	-4.1326	-4.2307	-5.0428	-5.2765	-0.9281	-1.1481	-4.9809	-5.0775	-0.909	-4.5727	-1.2332	-3.9213	-1.0456	-3.7131	-4.6278	-4.9404	-2.954	-2.4749	-2.1144	-4.668	-4.3335	-2.3842	-4.7411	-5.4347	-3.7306	-5.0243	-0.8438	-0.9528	-4.5837	-1.2055	-4.2487	-5.3544	-4.6175	-0.9681	-4.2105	-5.1828	-2.6551	-0.6629	-4.9444	-3.3943	-1.9428	-5.2995	-4.7333	-4.3283	-3.7387	-4.7201	-5.0951	-1.1164	-4.2613	-2.1918	-4.2334	-0.9384	-5.0463	-4.3977	-0.476	-3.3114	-4.3058	-1.0942	-4.7532	-0.0424	-0.0578	-5.5311	-3.8363	-4.8382	-1.7496	-4.2463	-5.0025	-0.9278	-3.8017	-4.5521	-0.9719	-1.2031	-3.1747	-4.4603	-1.6002	-4.7834	-0.8056	-1.0346	-0.9793	-0.2937	-5.1101	-1.131	-5.0193	-4.841	-4.5529	-4.7131	-5.2176	-1.2788	-3.0585	-0.6738	-5.0794	-1.971	-2.4829	-4.0409	-5.3151	-1.1154	-5.1729	-0.9266	-1.1459	-5.302	-4.2881	-4.4305	-4.8019	-4.0136	-2.7068	-5.9289	-1.8826	-2.138	-0.9904	-1.6186	-2.2234	-1.0733	-5.0339	-4.3319	-2.3616	-5.1592	-4.7038	-1.4972	-1.0834	-2.9701	-1.0341	-1.6836	-5.649	-0.9808	-3.2974	-5.1434	-4.7841	-4.3429	-4.2552	-2.8769	-5.1287	-1.7863	-4.6576	-0.0906	-3.8348	-4.164	-1.4612	-3.581	-0.9635	-1.0332	-0.8254	-4.7672	-4.2432	-4.1517	-2.2647	-0.8741	-3.3635	-4.3585	-4.916	-1.3804	-3.0948	-4.6826	-1.9127	-1.2432	-0.9707	-4.6418	-2.9107	-1.0862	-0.8761	-1.8376	-1.0651	-4.7642	-4.4771	-2.8677	-2.896	-1.058	-2.4914	-4.1411	-4.8945	-5.0418	-4.7864	-0.7712	-4.7892	-3.0047	-4.0853	-5.4552	-1.0304	-4.5484	-4.8507	-4.7946	-5.1922	-5.3306	-4.709	-0.9918	-1.0226	-4.3246	-3.0661	-0.9484	-5.3335	-1.442	-1.6132	-4.702	-1.1449	-0.1556	-5.3436	-3.1428	-4.7914	-5.2825	-2.7411	-1.3129	-4.7298	-4.2611	-1.1465	-3.4136	-4.3653	-1.0033	-4.4084	-0.3888	-4.0499	-4.669	-4.9173	-2.8995	-4.5323	-4.1999	-3.7937	-1.1282	-2.4832	-4.8446	-3.3109	-4.2353	-4.1385	-4.8769	-4.8225	-1.6801	-3.4476	-1.0625	-5.1647	-4.4976	-4.7414	-4.0253	-4.0306	-0.9374	-4.4389	-4.58	-5.3234	-4.8034	-3.5826	-1.6479	-5.4374	-5.5734	-1.9893	-1.5838	-3.2894	-2.9307	-3.7347	-4.0884	-2.0367	-3.5224	-4.1542	-0.0337	-2.7939	-2.8635	-0.9807	-1.5732	-3.6318	-2.4377	-3.1606	-4.947	-3.8362	-2.4955	-5.1124	-1.7393	-5.2335	-4.3912	-4.9901	-4.9488	-2.7934	-3.9648	-2.2464	-4.0096	-3.4232	-2.6917	-2.9199	-4.74	-1.8651	0.0753	-0.713	-0.9838	-5.4322	-4.6144	-3.0388	-3.0455	-4.3951	-4.9484	-3.7174	-3.5064	-1.2087	-4.4969	-1.6232	-0.5541	-0.6867	-1.6157	-1.1285	-3.9748	-1.7696	-3.4698	-1.3275	-3.2819	-1.6044	-0.9552	-3.0316	-3.7285	-1.2313	-3.6782	-0.9869	-0.747	-0.9514	-3.2917	-1.342	-4.2122	-2.8288	-4.5669	-4.7255	-0.9978	-0.8572	-0.7547	-4.1869	-1.4311	-4.3572	-3.6186	-0.9866	-3.5585	-0.9282	-4.729	-4.8569	-1.0094	-3.8365	-2.3641	-3.8507	-3.6753	-1.8008	-0.1079	-2.9797	-4.0139	-3.0466	-0.9645	-0.9844	-4.77	-2.062	-4.0741	-1.0175	-3.1113	-3.6766	-4.1224	-2.3854	-2.8251	-2.8133	-3.4359	-3.5316	-2.3776	-3.5414	-4.022	-3.7107	-3.669	-1.0842	-5.425	-2.3031	-5.0011	-3.1606	-1.1144	-4.757	-1.2107	-4.1737	-1.0649	-4.1895	-2.4987	-1.4374	-3.4023	-4.3596	-5.404	-5.1868	-4.0409	-3.8455	-1.026	-4.7556	-3.4429	-3.456	-3.6012	-0.6961	-4.8487	-4.8835	-3.662	-4.3885	-5.1221	-4.3441	-1.6366	-4.7283	-1.8043	-3.8937	-0.6592	-1.9675	-0.8679	0.0111	-5.3581	-0.9217	-1.5438	-4.1183	-4.5547	-1.0203	-4.4167	-4.6237	-5.3247	-1.1758	-2.1124	-4.6543	-0.7549
ENSG00000211914	-4.7006	-4.7432	-5.0887	-5.1443	-4.5798	-4.7399	-3.0778	-3.9762	-0.9638	-4.8368	-4.8631	-4.4188	-4.2116	-4.106	-1.0968	-1.0508	-3.3471	-1.3825	-5.2298	-0.996	-4.4075	-3.8132	-0.9974	-4.8833	-6.2062	-4.8922	-1.0937	-5.327	-4.5356	-4.3083	-3.6182	-0.8219	-5.2009	-5.0651	-2.5903	-4.2275	-2.0249	-4.4828	-1.0465	-5.4116	-5.4202	-2.3085	-1.0295	-5.908	-5.676	-0.9414	-4.7264	-0.2056	-2.7658	-1.3426	-4.7825	-4.2336	-4.9561	-4.497	-5.4033	-4.1515	-0.1818	-2.6424	-3.9816	-5.0064	-4.8547	-0.417	-1.0329	-0.9685	-0.9656	-4.6361	-3.6923	-1.0414	-4.6886	-1.1311	-5.0842	-1.0727	-5.0345	-1.052	-1.0557	-5.2034	-4.4856	-3.1462	-1.0807	-4.387	-0.9481	-5.2328	-4.7035	-5.3782	-4.586	-4.7158	-5.6144	-5.0384	-4.5791	-5.0167	-5.3684	-2.8528	-4.9035	-5.1434	-1.8507	-0.992	-1.3231	-1.3382	-4.9052	-4.7398	-1.0344	-1.0643	-1.042	-4.8903	-5.06	-4.7167	-1.1262	-3.543	-5.4179	-1.0184	-5.1069	-1.2019	-4.8237	-4.8962	-1.0526	-4.3199	-4.2161	-4.1178	-5.1857	-4.5886	-4.778	-3.8646	-3.6337	-4.1759	-0.1443	-4.8154	-4.5116	-2.2965	-4.4032	-5.4464	-4.9234	-5.0587	-3.7994	-1.7399	-1.078	-1.0217	-0.1683	-4.4722	-5.2823	-1.1131	-4.3557	-0.9343	-1.113	-4.4408	-1.055	-5.0657	-5.083	-4.6516	-2.5644	-1.0673	-1.0908	-5.2641	-4.5454	-4.8514	-4.4466	-2.3978	-3.0261	-1.0905	-5.0969	-4.5851	-1.0227	-4.0572	-5.0443	-0.8347	-4.9072	-4.489	-4.131	-1.1315	-0.9198	-1.3876	-1.2142	-5.2346	-5.2524	-5.0849	-4.8788	-1.046	-4.7415	-4.6614	-3.2537	-4.6649	-5.4636	-5.3073	-1.758	-2.7194	-5.2946	-4.3907	-1.8603	-3.4842	-4.2927	-3.9589	-4.4434	-0.9488	-5.3058	-5.1498	-5.0348	-4.837	-0.0522	-5.3948	-4.5693	-2.7829	-5.1397	-5.229	-5.0061	-5.1513	-5.3192	-0.7109	-4.2947	-1.5907	-4.7127	-1.2932	-0.9561	-4.8409	-0.9311	-0.7933	-5.3276	-4.6828	-3.6885	-1.984	-0.8916	-0.9274	-1.4869	-4.4663	-4.8966	-0.9602	-5.2773	-3.2062	-5.4862	-4.6946	-3.9696	-4.7023	-0.0156	-2.5933	-4.9863	-1.4298	-1.124	-0.7165	-3.0113	-4.8821	-4.1475	-4.4664	-1.6516	-4.5791	-1.1972	-3.0824	-0.9688	-2.7717	-0.927	-1.1111	-5.0625	-0.8148	-3.9629	-4.8969	-4.0479	-4.5623	-4.3305	-4.8903	-1.3142	-4.5698	-0.8008	-5.2687	-3.4927	-4.9285	-0.9987	-3.7305	-1.0652	-2.923	-1.1431	-2.4048	-1.6313	-4.5635	-3.7099	-1.4015	-5.1112	-4.6213	-4.1157	-4.6405	-1.0904	-0.9663	-4.1184	-0.7337	-4.7969	-1.3587	-3.5134	-3.3801	-3.9215	-5.2553	-4.7565	-4.7089	-0.9464	-3.5014	-4.5819	-4.9315	-5.1102	-2.8659	-4.9361	-4.1611	-4.9865	-0.9857	-4.7499	-4.5164	-5.2216	-4.5045	-4.8257	-3.224	-3.8057	-1.0162	-3.9658	-4.6181	-4.9543	-4.9891	-1.0017	-1.957	-5.003	-5.0662	-1.6913	-4.47	-0.9205	-4.1611	-5.2965	-1.0683	-4.9301	-4.4093	-4.7016	-4.7588	-1.1496	-4.5459	-5.0285	-0.0953	-5.6818	-5.3904	-4.6351	-0.9784	-3.3123	-1.0293	-4.2169	-0.9648	-0.9788	-0.9368	-1.6787	-4.2628	-5.895	-4.2453	-3.9716	-4.6772	-4.8807	-5.0057	-1.0002	-3.3221	-1.0348	-4.8196	-5.2993	-1.1327	-4.7247	-5.4097	-1.0446	-0.6325	-1.0128	-4.9791	-4.936	-3.9762	-0.9553	-5.4902	-0.9431	-4.8297	-5.2504	-4.1603	-3.8086	-0.9385	-4.5804	-5.0812	-5.1415	-1.736	-5.2089	-0.8385	-4.1917	-2.6898	-4.1512	-5.0424	-0.9568	-4.7205	-4.1281	-2.4246	-4.2146	-4.6475	-1.6097	-4.8272	-4.6463	-3.2511	-1.0891	-3.973	-4.4976	-5.0227	-5.233	-2.0726	-1.2151	-4.3083	-4.9894	-5.5109	-1.0163	-3.6807	-1.0606	-4.9382	-5.4157	-4.73	-0.9639	-0.9347	-0.0028	-2.1242	-3.9779	-4.771	-5.2801	-1.0228	-4.8009	-0.9027	-3.229	-4.935	-3.6357	-4.6751	-2.4984	-4.8836	-4.5915	-4.643	-1.2962	-4.6816	-1.1069	-3.4557	-5.2368	-4.7318	-1.4469	-4.1492	-4.3666	-0.9833	-0.759	-5.8956	-1.0636	-4.9118	-1.0226	-2.1096	-3.3657	-5.5704	-4.6366	-0.955	-3.4891	-4.6526	-4.7564	-3.3722	-0.9129	-0.947	-0.9781	-3.8573	-4.2465	-4.5357	-4.5647	-3.8927	-4.5061	-4.9319	-4.3461	-0.8081	-4.3053	-5.1355	-4.1612	-1.0265	-4.4089	-3.496	-4.6586	-3.2987	-0.9852	-4.6055	-4.3768	0.0777	-4.3509	-4.105	-1.2247	-4.1326	-4.2307	-5.0428	-5.2765	-0.9281	-1.1481	-4.9809	-5.0775	-0.909	-4.5727	-1.2332	-3.9213	-1.0456	-3.7131	-4.6278	-4.9404	-2.954	-2.4749	-2.1144	-4.668	-4.3335	-2.3842	-4.7411	-5.4347	-3.7306	-5.0243	-0.8438	-0.9528	-4.5837	-1.2055	-4.2487	-5.3544	-4.6175	-0.9681	-4.2105	-5.1828	-2.6551	-0.6629	-4.9444	-3.3943	-1.9428	-5.2995	-4.7333	-4.3283	-3.7387	-4.7201	-5.0951	-5.1815	-4.2613	-2.1918	-4.2334	-0.9384	-5.0463	-4.3977	-0.476	-3.3114	-4.3058	-1.0942	-4.7532	-0.0424	-0.0578	-5.5311	-3.8363	-4.8382	-0.7455	-4.2463	-5.0025	-0.9278	-3.8017	-4.5521	-0.9719	-1.2031	-3.1747	-4.4603	-1.6002	-4.7834	-0.8056	-1.0346	-0.9793	-0.2937	-5.1101	-1.131	-5.0193	-4.841	-4.5529	-4.7131	-5.2176	-1.2788	-3.0585	-0.6738	-5.0794	-1.971	-2.4829	-4.0409	-5.3151	-1.1154	-5.1729	-0.9266	-1.1459	-5.302	-4.2881	-4.4305	-4.8019	-4.0136	-2.7068	-5.9289	-1.8826	-2.138	-0.9904	-1.6186	-2.2234	-1.0733	-5.0339	-4.3319	-2.3616	-1.0087	-4.7038	-1.4972	-1.0834	-2.9701	-1.0341	-1.6836	-5.649	-0.9808	-3.2974	-5.1434	-4.7841	-4.3429	-4.2552	-2.8769	-5.1287	-1.7863	-4.6576	-0.0906	-3.8348	-4.164	-1.4612	-3.581	-0.9635	-1.0332	-0.8254	-4.7672	-4.2432	-4.1517	-2.2647	-0.8741	-3.3635	-4.3585	-4.916	-1.3804	-3.0948	-4.6826	-1.9127	-1.2432	-0.9707	-4.6418	-2.9107	-1.0862	-0.8761	-0.661	-1.0651	-4.7642	-4.4771	-2.8677	-2.896	-1.058	-2.4914	-4.1411	-4.8945	-5.0418	-4.7864	-0.7712	-4.7892	-3.0047	-4.0853	-5.4552	-1.0304	-4.5484	-4.8507	-4.7946	-5.1922	-5.3306	-4.709	-0.9918	-1.0226	-4.3246	-3.0661	-0.9484	-5.3335	-1.442	-1.6132	-4.702	-1.1449	-0.1556	-5.3436	-3.1428	-4.7914	-5.2825	-2.7411	-1.3129	-4.7298	-4.2611	-1.1465	-3.4136	-4.3653	-1.0033	-4.4084	-0.3888	-4.0499	-4.669	-4.9173	-2.8995	-4.5323	-4.1999	-3.7937	-1.1282	-2.4832	-4.8446	-3.3109	-4.2353	-4.1385	-4.8769	-4.8225	-1.6801	-3.4476	-1.0625	-5.1647	-4.4976	-4.7414	-4.0253	-4.0306	-0.9374	-4.4389	-4.58	-5.3234	-4.8034	-3.5826	-1.6479	-5.4374	-5.5734	-0.7095	-1.5838	-3.2894	-2.9307	-3.7347	-4.0884	-2.0367	-3.5224	-4.1542	-0.0337	-2.7939	-2.8635	-0.9807	-1.5732	-3.6318	-2.4377	-3.1606	-4.947	-3.8362	-2.4955	-5.1124	-0.9861	-5.2335	-4.3912	-4.9901	-4.9488	-0.7523	-3.9648	-2.2464	-4.0096	-3.4232	-2.6917	-2.9199	-4.74	-1.8651	0.0753	-0.713	-0.9838	-5.4322	-4.6144	-3.0388	-3.0455	-4.3951	-4.9484	-3.7174	-3.5064	-1.2087	-4.4969	-1.6232	-0.5541	-0.6867	-1.6157	-1.1285	-3.9748	-1.7696	-3.4698	-1.3275	-3.2819	-1.6044	-0.9552	-3.0316	-3.7285	-1.2313	-3.6782	-0.9869	-0.747	-0.9514	-3.2917	-1.342	-4.2122	-2.8288	-4.5669	-4.7255	-0.9978	-0.8572	-0.7547	-4.1869	-1.4311	-4.3572	-3.6186	-0.9866	-3.5585	-0.9282	-4.729	-4.8569	-1.0094	-3.8365	-2.3641	-3.8507	-3.6753	-1.8008	-0.1079	-2.9797	-4.0139	-3.0466	-0.9645	-0.9844	-4.77	-2.062	-4.0741	-1.0175	-3.1113	-3.6766	-4.1224	-2.3854	-2.8251	-2.8133	-3.4359	-3.5316	-2.3776	-3.5414	-4.022	-3.7107	-3.669	-1.0842	-5.425	-2.3031	-5.0011	-3.1606	-1.1144	-4.757	-1.2107	-4.1737	-1.0649	-4.1895	-2.4987	-1.4374	-3.4023	-4.3596	-5.404	-5.1868	-4.0409	-3.8455	-1.026	-4.7556	-3.4429	-3.456	-3.6012	-0.6961	-4.8487	-4.8835	-3.662	-4.3885	-5.1221	-4.3441	-1.6366	-4.7283	-1.8043	-3.8937	-0.6592	-1.9675	-0.8679	0.0111	-5.3581	-0.9217	-1.5438	-4.1183	-4.5547	-1.0203	-4.4167	-4.6237	-5.3247	-1.1758	-2.1124	-4.6543	-0.7549
ENSG00000211915	-4.7006	-4.7432	-5.0887	-5.1443	-4.5798	-4.7399	-3.0778	-3.9762	-0.9638	-4.8368	-4.8631	-4.4188	-4.2116	-4.106	-1.0968	-1.0508	-3.3471	-1.3825	-5.2298	-0.996	-4.4075	-3.8132	-0.9974	-4.8833	-6.2062	-4.8922	-1.0937	-5.327	-4.5356	-4.3083	-3.6182	-0.8219	-5.2009	-5.0651	-2.5903	-4.2275	-2.0249	-4.4828	-1.0465	-5.4116	-5.4202	-2.3085	-1.0295	-5.908	-5.676	-0.9414	-4.7264	-0.2056	-2.7658	-1.3426	-4.7825	-4.2336	-4.9561	-4.497	-5.4033	-4.1515	-0.1818	-2.6424	-0.9876	-5.0064	-4.8547	-0.417	-1.0329	-0.9685	-0.9656	-4.6361	-3.6923	-1.0414	-4.6886	-1.1311	-5.0842	-1.0727	-5.0345	-1.052	-1.0557	-5.2034	-4.4856	-3.1462	-1.0807	-4.387	-0.9481	-1.0484	-4.7035	-5.3782	-4.586	-4.7158	-5.6144	-5.0384	-4.5791	-5.0167	-5.3684	-2.8528	-4.9035	-5.1434	-1.8507	-0.992	-1.3231	-1.3382	-4.9052	-4.7398	-1.0344	-1.0643	-1.042	-4.8903	-5.06	-4.7167	-1.1262	-3.543	-5.4179	-1.0184	-5.1069	-1.2019	-4.8237	-4.8962	-1.0526	-4.3199	-4.2161	-4.1178	-5.1857	-4.5886	-4.778	-3.8646	-3.6337	-4.1759	-0.1443	-4.8154	-4.5116	-2.2965	-4.4032	-5.4464	-4.9234	-5.0587	-3.7994	-1.7399	-1.078	-1.0217	-0.1683	-4.4722	-5.2823	-1.1131	-4.3557	-0.9343	-1.113	-1.2475	-1.055	-5.0657	-5.083	-1.0113	-2.5644	-1.0673	-1.0908	-5.2641	-4.5454	-4.8514	-4.4466	-2.3978	-3.0261	-1.0905	-5.0969	-4.5851	-1.0227	-4.0572	-5.0443	-0.8347	-4.9072	-4.489	-4.131	-1.1315	-0.9198	-1.3876	-1.2142	-5.2346	-5.2524	-5.0849	-4.8788	-1.046	-4.7415	-4.6614	-3.2537	-4.6649	-5.4636	-5.3073	-1.758	-2.7194	-5.2946	-4.3907	-1.8603	-3.4842	-4.2927	-3.9589	-4.4434	-0.9488	-5.3058	-5.1498	-5.0348	-4.837	-0.0522	-5.3948	-4.5693	-2.7829	-5.1397	-5.229	-5.0061	-5.1513	-5.3192	-0.7109	-4.2947	-1.5907	-4.7127	-1.2932	-0.9561	-4.8409	-0.9311	-0.7933	-5.3276	-4.6828	-3.6885	-1.984	-0.8916	-0.9274	-1.4869	-4.4663	-4.8966	-0.9602	-5.2773	-3.2062	-5.4862	-4.6946	-3.9696	-4.7023	-0.0156	-2.5933	-4.9863	-1.4298	-1.124	-0.7165	-3.0113	-4.8821	-4.1475	-4.4664	-1.6516	-4.5791	-1.1972	-3.0824	-0.9688	-2.7717	-0.927	-1.1111	-5.0625	-0.8148	-3.9629	-4.8969	-4.0479	-4.5623	-4.3305	-4.8903	-1.3142	-4.5698	-0.8008	-5.2687	-3.4927	-4.9285	-0.9987	-3.7305	-1.0652	-2.923	-1.1431	-2.4048	-1.6313	-4.5635	-3.7099	-1.4015	-5.1112	-4.6213	-4.1157	-4.6405	-1.0904	-0.9663	-4.1184	-0.7337	-4.7969	-1.3587	-3.5134	-3.3801	-3.9215	-5.2553	-4.7565	-4.7089	-0.9464	-3.5014	-4.5819	-4.9315	-5.1102	-2.8659	-4.9361	-4.1611	-4.9865	-0.9857	-4.7499	-4.5164	-5.2216	-4.5045	-4.8257	-3.224	-3.8057	-1.0162	-3.9658	-4.6181	-4.9543	-4.9891	-1.0017	-1.957	-5.003	-5.0662	-1.6913	-4.47	-0.9205	-4.1611	-5.2965	-1.0683	-4.9301	-4.4093	-4.7016	-4.7588	-1.1496	-4.5459	-5.0285	-0.0953	-5.6818	-5.3904	-4.6351	-0.9784	-3.3123	-1.0293	-4.2169	-0.9648	-0.9788	-0.9368	-1.6787	-4.2628	-5.895	-4.2453	-3.9716	-4.6772	-4.8807	-5.0057	-1.0002	-3.3221	-1.0348	-4.8196	-5.2993	-1.1327	-4.7247	-5.4097	-1.0446	-0.6325	-1.0128	-4.9791	-4.936	-3.9762	-0.9553	-5.4902	-0.9431	-4.8297	-5.2504	-4.1603	-3.8086	-0.9385	-4.5804	-5.0812	-5.1415	-1.736	-5.2089	-0.8385	-4.1917	-2.6898	-4.1512	-5.0424	-0.9568	-4.7205	-4.1281	-2.4246	-4.2146	-4.6475	-1.6097	-4.8272	-4.6463	-3.2511	-1.0891	-3.973	-4.4976	-5.0227	-5.233	-2.0726	-1.2151	-4.3083	-4.9894	-5.5109	-1.0163	-3.6807	-1.0606	-4.9382	-5.4157	-4.73	-0.9639	-0.9347	-0.0028	-2.1242	-3.9779	-4.771	-5.2801	-1.0228	-4.8009	-0.9027	-3.229	-4.935	-3.6357	-4.6751	-2.4984	-4.8836	-4.5915	-4.643	-1.2962	-4.6816	-1.1069	-3.4557	-5.2368	-4.7318	-1.4469	-4.1492	-4.3666	-0.9833	-0.759	-5.8956	-1.0636	-4.9118	-1.0226	-2.1096	-3.3657	-5.5704	-4.6366	-0.955	-3.4891	-4.6526	-4.7564	-3.3722	-0.9129	-0.947	-0.9781	-3.8573	-4.2465	-4.5357	-4.5647	-3.8927	-4.5061	-4.9319	-4.3461	-0.8081	-4.3053	-5.1355	-4.1612	-1.0265	-4.4089	-3.496	-4.6586	-3.2987	-0.9852	-4.6055	-4.3768	0.0777	-4.3509	-4.105	-1.2247	-4.1326	-4.2307	-5.0428	-5.2765	-0.9281	-1.1481	-4.9809	-5.0775	-0.909	-4.5727	-1.2332	-3.9213	-1.0456	-3.7131	-4.6278	-4.9404	-2.954	-2.4749	-2.1144	-4.668	-4.3335	-2.3842	-4.7411	-5.4347	-3.7306	-5.0243	-0.8438	-0.9528	-4.5837	-1.2055	-4.2487	-5.3544	-4.6175	-0.9681	-4.2105	-5.1828	-2.6551	-0.6629	-4.9444	-3.3943	-0.6745	-5.2995	-4.7333	-4.3283	-3.7387	-4.7201	-5.0951	-5.1815	-4.2613	-2.1918	-4.2334	-0.9384	-5.0463	-4.3977	-0.476	-3.3114	-4.3058	-1.0942	-4.7532	-0.0424	-0.0578	-5.5311	-3.8363	-4.8382	-0.7455	-4.2463	-5.0025	-0.9278	-3.8017	-4.5521	-0.9719	-1.2031	-3.1747	-4.4603	-1.6002	-4.7834	-0.8056	-1.0346	-0.9793	-0.2937	-5.1101	-1.131	-5.0193	-4.841	-4.5529	-4.7131	-5.2176	-1.2788	-3.0585	-5.6216	-5.0794	-1.971	-2.4829	-4.0409	-5.3151	-1.1154	-5.1729	-0.9266	-1.1459	-5.302	-4.2881	-4.4305	-4.8019	-4.0136	-2.7068	-5.9289	-1.8826	-2.138	-0.9904	-1.6186	-2.2234	-1.0733	-5.0339	-4.3319	-2.3616	-1.0087	-4.7038	-1.4972	-1.0834	-2.9701	-1.0341	-1.6836	-5.649	-0.9808	-3.2974	-5.1434	-4.7841	-4.3429	-4.2552	-2.8769	-5.1287	-1.7863	-4.6576	-0.0906	-3.8348	-4.164	-1.4612	-3.581	-0.9635	-1.0332	-0.8254	-4.7672	-4.2432	-4.1517	-2.2647	-0.8741	-3.3635	-4.3585	-4.916	-1.3804	-3.0948	-4.6826	-1.9127	-1.2432	-0.9707	-4.6418	-2.9107	-1.0862	-0.8761	-0.661	-1.0651	-4.7642	-4.4771	-2.8677	-2.896	-1.058	-2.4914	-4.1411	-4.8945	-5.0418	-4.7864	-0.7712	-4.7892	-3.0047	-4.0853	-5.4552	-1.0304	-4.5484	-1.0269	-4.7946	-5.1922	-5.3306	-4.709	-0.9918	-1.0226	-4.3246	-3.0661	-0.9484	-5.3335	-1.442	-1.6132	-4.702	-1.1449	-0.1556	-5.3436	-3.1428	-4.7914	-5.2825	-2.7411	-1.3129	-4.7298	-4.2611	-1.1465	-3.4136	-4.3653	-1.0033	-4.4084	-0.3888	-4.0499	-4.669	-4.9173	-2.8995	-4.5323	-4.1999	-3.7937	-1.1282	-2.4832	-4.8446	-3.3109	-4.2353	-4.1385	-4.8769	-4.8225	-1.6801	-3.4476	-1.0625	-5.1647	-4.4976	-4.7414	-4.0253	-4.0306	-0.9374	-4.4389	-4.58	-5.3234	-4.8034	-3.5826	-1.6479	-5.4374	-5.5734	-0.7095	-1.5838	-3.2894	-2.9307	-3.7347	-4.0884	-2.0367	-3.5224	-4.1542	-0.0337	-2.7939	-2.8635	-0.9807	-1.5732	-3.6318	-2.4377	-3.1606	-4.947	-3.8362	-2.4955	-5.1124	-0.9861	-5.2335	-4.3912	-4.9901	-4.9488	-0.7523	-3.9648	-2.2464	-4.0096	-3.4232	-2.6917	-2.9199	-4.74	-1.8651	0.0753	-0.713	-0.9838	-5.4322	-4.6144	-3.0388	-3.0455	-4.3951	-4.9484	-3.7174	-3.5064	-1.2087	-4.4969	-1.6232	-0.5541	-0.6867	-1.6157	-1.1285	-3.9748	-1.7696	-3.4698	-1.3275	-3.2819	-1.6044	-0.9552	-3.0316	-3.7285	-1.2313	-3.6782	-0.9869	-0.747	-0.9514	-3.2917	-1.342	-4.2122	-2.8288	-4.5669	-4.7255	-0.9978	-0.8572	-0.7547	-4.1869	-1.4311	-4.3572	-3.6186	-0.9866	-3.5585	-0.9282	-4.729	-4.8569	-1.0094	-3.8365	-2.3641	-3.8507	-3.6753	-1.8008	-0.1079	-2.9797	-4.0139	-3.0466	-0.9645	-0.9844	-4.77	-2.062	-4.0741	-1.0175	-3.1113	-3.6766	-4.1224	-2.3854	-2.8251	-2.8133	-3.4359	-3.5316	-2.3776	-3.5414	-4.022	-3.7107	-3.669	-1.0842	-5.425	-2.3031	-5.0011	-3.1606	-1.1144	-4.757	-1.2107	-4.1737	-1.0649	-4.1895	-2.4987	-1.4374	-3.4023	-4.3596	-5.404	-5.1868	-4.0409	-3.8455	-1.026	-4.7556	-3.4429	-3.456	-3.6012	-0.6961	-4.8487	-4.8835	-3.662	-4.3885	-5.1221	-4.3441	-1.6366	-4.7283	-1.8043	-3.8937	-0.6592	-1.9675	-0.8679	0.0111	-5.3581	-0.9217	-1.5438	-4.1183	-4.5547	-1.0203	-4.4167	-4.6237	-5.3247	-1.1758	-2.1124	-4.6543	-0.7549
ENSG00000211917	-4.7006	-4.7432	-5.0887	-5.1443	-4.5798	-4.7399	-3.0778	-3.9762	-0.9638	-4.8368	-4.8631	-4.4188	-4.2116	-4.106	-1.0968	-1.0508	-3.3471	-1.3825	-5.2298	-0.996	-4.4075	-3.8132	-0.9974	-4.8833	-6.2062	-4.8922	-1.0937	-5.327	-4.5356	-4.3083	-3.6182	-0.8219	-5.2009	-5.0651	-2.5903	-4.2275	-2.0249	-4.4828	-1.0465	-5.4116	-5.4202	-2.3085	-1.0295	-5.908	-5.676	-0.9414	-4.7264	-0.2056	-0.9825	-1.3426	-4.7825	-4.2336	-4.9561	-4.497	-5.4033	-4.1515	-0.1818	-2.6424	-0.9876	-5.0064	-4.8547	-0.417	-1.0329	-0.9685	-0.9656	-4.6361	-3.6923	-1.0414	-4.6886	-1.1311	-5.0842	-1.0727	-5.0345	-1.052	-1.0557	-5.2034	-4.4856	-3.1462	-1.0807	-4.387	-0.9481	-1.0484	-4.7035	-5.3782	-4.586	-4.7158	-5.6144	-5.0384	-4.5791	-5.0167	-5.3684	-2.8528	-4.9035	-5.1434	-1.8507	-0.992	-1.3231	-1.3382	-4.9052	-4.7398	-1.0344	-1.0643	-1.042	-4.8903	-5.06	-4.7167	-1.1262	-3.543	-5.4179	-1.0184	-5.1069	-1.2019	-4.8237	-4.8962	-1.0526	-4.3199	-4.2161	-4.1178	-5.1857	-4.5886	-4.778	-3.8646	-3.6337	-4.1759	-0.1443	-4.8154	-4.5116	-2.2965	-4.4032	-5.4464	-4.9234	-5.0587	-3.7994	-1.7399	-1.078	-1.0217	-0.1683	-4.4722	-5.2823	-1.1131	-4.3557	-0.9343	-1.113	-1.2475	-1.055	-5.0657	-5.083	-1.0113	-2.5644	-1.0673	-1.0908	-5.2641	-4.5454	-4.8514	-4.4466	-2.3978	-3.0261	-1.0905	-5.0969	-4.5851	-1.0227	-4.0572	-5.0443	-0.8347	-4.9072	-4.489	-4.131	-1.1315	-0.9198	-1.3876	-1.2142	-5.2346	-5.2524	-5.0849	-4.8788	-1.046	-4.7415	-4.6614	-3.2537	-4.6649	-5.4636	-5.3073	-1.758	-2.7194	-5.2946	-4.3907	-1.8603	-3.4842	-4.2927	-3.9589	-4.4434	-0.9488	-5.3058	-5.1498	-1.0181	-4.837	-0.0522	-5.3948	-4.5693	-2.7829	-5.1397	-5.229	-5.0061	-5.1513	-5.3192	-0.7109	-4.2947	-1.5907	-4.7127	-1.2932	-0.9561	-4.8409	-0.9311	-0.7933	-5.3276	-4.6828	-3.6885	-1.984	-0.8916	-0.9274	-1.4869	-4.4663	-4.8966	-0.9602	-5.2773	-3.2062	-5.4862	-4.6946	-3.9696	-4.7023	-0.0156	-2.5933	-4.9863	-1.4298	-1.124	-0.7165	-3.0113	-4.8821	-4.1475	-4.4664	-1.6516	-4.5791	-1.1972	-3.0824	-0.9688	-2.7717	-0.927	-1.1111	-5.0625	-0.8148	-3.9629	-4.8969	-4.0479	-4.5623	-0.9966	-4.8903	-1.3142	-4.5698	-0.8008	-5.2687	-3.4927	-4.9285	-0.9987	-3.7305	-1.0652	-2.923	-1.1431	-2.4048	-1.6313	-4.5635	-3.7099	-1.4015	-5.1112	-4.6213	-4.1157	-4.6405	-1.0904	-0.9663	-4.1184	-0.7337	-4.7969	-1.3587	-3.5134	-3.3801	-3.9215	-5.2553	-4.7565	-4.7089	-0.9464	-3.5014	-4.5819	-4.9315	-5.1102	-2.8659	-4.9361	-4.1611	-4.9865	-0.9857	-4.7499	-4.5164	-5.2216	-4.5045	-4.8257	-3.224	-3.8057	-1.0162	-3.9658	-4.6181	-4.9543	-4.9891	-1.0017	-1.957	-5.003	-5.0662	-1.6913	-4.47	-0.9205	-4.1611	-5.2965	-1.0683	-4.9301	-4.4093	-4.7016	-4.7588	-1.1496	-4.5459	-5.0285	-0.0953	-0.9988	-5.3904	-4.6351	-0.9784	-3.3123	-1.0293	-4.2169	-0.9648	-0.9788	-0.9368	-1.6787	-4.2628	-5.895	-4.2453	-3.9716	-4.6772	-4.8807	-5.0057	-1.0002	-3.3221	-1.0348	-4.8196	-5.2993	-1.1327	-4.7247	-5.4097	-1.0446	-0.6325	-1.0128	-4.9791	-4.936	-3.9762	-0.9553	-5.4902	-0.9431	-4.8297	-5.2504	-4.1603	-3.8086	-0.9385	-4.5804	-5.0812	-5.1415	-1.736	-5.2089	-0.8385	-4.1917	-2.6898	-4.1512	-5.0424	-0.9568	-4.7205	-4.1281	-2.4246	-4.2146	-4.6475	-1.6097	-4.8272	-4.6463	-3.2511	-1.0891	-3.973	-4.4976	-5.0227	-5.233	-2.0726	-1.2151	-4.3083	-4.9894	-5.5109	-1.0163	-3.6807	-1.0606	-4.9382	-5.4157	-4.73	-0.9639	-0.9347	-0.0028	-2.1242	-3.9779	-4.771	-5.2801	-1.0228	-4.8009	-0.9027	-3.229	-4.935	-3.6357	-4.6751	-2.4984	-4.8836	-4.5915	-4.643	-1.2962	-4.6816	-1.1069	-3.4557	-5.2368	-4.7318	-1.4469	-4.1492	-4.3666	-0.9833	-0.759	-5.8956	-1.0636	-4.9118	-1.0226	-2.1096	-3.3657	-5.5704	-4.6366	-0.955	-3.4891	-4.6526	-4.7564	-3.3722	-0.9129	-0.947	-0.9781	-3.8573	-4.2465	-4.5357	-4.5647	-0.9904	-4.5061	-4.9319	-4.3461	-0.8081	-4.3053	-5.1355	-4.1612	-1.0265	-4.4089	-3.496	-4.6586	-3.2987	-0.9852	-4.6055	-4.3768	0.0777	-4.3509	-4.105	-1.2247	-4.1326	-4.2307	-5.0428	-5.2765	-0.9281	-1.1481	-4.9809	-5.0775	-0.909	-4.5727	-1.2332	-3.9213	-1.0456	-3.7131	-4.6278	-4.9404	-2.954	-2.4749	-2.1144	-4.668	-4.3335	-2.3842	-4.7411	-5.4347	-3.7306	-5.0243	-0.8438	-0.9528	-4.5837	-1.2055	-4.2487	-5.3544	-4.6175	-0.9681	-4.2105	-5.1828	-2.6551	-0.6629	-4.9444	-3.3943	-0.6745	-5.2995	-4.7333	-4.3283	-3.7387	-4.7201	-5.0951	-5.1815	-4.2613	-2.1918	-4.2334	-0.9384	-5.0463	-4.3977	-0.476	-3.3114	-4.3058	-1.0942	-4.7532	-0.0424	-0.0578	-5.5311	-3.8363	-4.8382	-0.7455	-4.2463	-5.0025	-0.9278	-3.8017	-4.5521	-0.9719	-1.2031	-3.1747	-4.4603	-1.6002	-4.7834	-0.8056	-1.0346	-0.9793	-0.2937	-5.1101	-1.131	-5.0193	-4.841	-4.5529	-4.7131	-5.2176	-1.2788	-3.0585	-5.6216	-5.0794	-1.971	-2.4829	-4.0409	-5.3151	-1.1154	-5.1729	-0.9266	-1.1459	-5.302	-4.2881	-4.4305	-4.8019	-4.0136	-2.7068	-5.9289	-1.8826	-2.138	-0.9904	-1.6186	-2.2234	-1.0733	-5.0339	-4.3319	-2.3616	-1.0087	-4.7038	-1.4972	-1.0834	-2.9701	-1.0341	-1.6836	-5.649	-0.9808	-3.2974	-5.1434	-4.7841	-4.3429	-4.2552	-2.8769	-5.1287	-1.7863	-4.6576	-0.0906	-3.8348	-4.164	-1.4612	-3.581	-0.9635	-1.0332	-0.8254	-4.7672	-4.2432	-4.1517	-2.2647	-0.8741	-3.3635	-4.3585	-4.916	-1.3804	-3.0948	-4.6826	-1.9127	-1.2432	-0.9707	-4.6418	-2.9107	-1.0862	-0.8761	-0.661	-1.0651	-4.7642	-4.4771	-2.8677	-2.896	-1.058	-2.4914	-4.1411	-4.8945	-5.0418	-4.7864	-0.7712	-4.7892	-3.0047	-4.0853	-5.4552	-1.0304	-4.5484	-1.0269	-4.7946	-5.1922	-5.3306	-4.709	-0.9918	-1.0226	-4.3246	-3.0661	-0.9484	-5.3335	-1.442	-1.6132	-4.702	-1.1449	-0.1556	-5.3436	-3.1428	-4.7914	-5.2825	-2.7411	-1.3129	-4.7298	-4.2611	-1.1465	-3.4136	-4.3653	-1.0033	-4.4084	-0.3888	-4.0499	-4.669	-4.9173	-2.8995	-4.5323	-4.1999	-3.7937	-1.1282	-2.4832	-4.8446	-3.3109	-4.2353	-4.1385	-4.8769	-4.8225	-1.6801	-3.4476	-1.0625	-5.1647	-4.4976	-4.7414	-4.0253	-4.0306	-0.9374	-4.4389	-4.58	-5.3234	-4.8034	-3.5826	-1.6479	-5.4374	-5.5734	-0.7095	-1.5838	-3.2894	-2.9307	-3.7347	-4.0884	-2.0367	-3.5224	-4.1542	-0.0337	-2.7939	-2.8635	-0.9807	-1.5732	-3.6318	-2.4377	-3.1606	-4.947	-3.8362	-2.4955	-5.1124	-0.9861	-5.2335	-4.3912	-4.9901	-4.9488	-0.7523	-3.9648	-2.2464	-0.8178	-3.4232	-2.6917	-2.9199	-4.74	-1.8651	0.0753	-0.713	-0.9838	-5.4322	-4.6144	-3.0388	-3.0455	-4.3951	-4.9484	-3.7174	-3.5064	-1.2087	-4.4969	-1.6232	-0.5541	-0.6867	-1.6157	-1.1285	-3.9748	-1.7696	-3.4698	-1.3275	-3.2819	-1.6044	-0.9552	-3.0316	-3.7285	-1.2313	-3.6782	-0.9869	-0.747	-0.9514	-3.2917	-1.342	-4.2122	-2.8288	-4.5669	-4.7255	-0.9978	-0.8572	-0.7547	-4.1869	-1.4311	-4.3572	-3.6186	-0.9866	-3.5585	-0.9282	-4.729	-4.8569	-1.0094	-3.8365	-2.3641	-3.8507	-3.6753	-1.8008	-0.1079	-2.9797	-4.0139	-3.0466	-0.9645	-0.9844	-4.77	-2.062	-4.0741	-1.0175	-3.1113	-3.6766	-4.1224	-2.3854	-2.8251	-2.8133	-3.4359	-3.5316	-2.3776	-3.5414	-4.022	-3.7107	-3.669	-1.0842	-5.425	-2.3031	-5.0011	-3.1606	-1.1144	-4.757	-1.2107	-4.1737	-1.0649	-4.1895	-2.4987	-1.4374	-3.4023	-4.3596	-5.404	-5.1868	-4.0409	-3.8455	-1.026	-4.7556	-3.4429	-3.456	-3.6012	-0.6961	-4.8487	-4.8835	-3.662	-4.3885	-5.1221	-4.3441	-1.6366	-0.9123	-2.1081	-3.8937	-0.6592	-1.9675	-0.8679	0.0111	-5.3581	-0.9217	-1.5438	-4.1183	-4.5547	-1.0203	-4.4167	-4.6237	-5.3247	-1.1758	-2.1124	-4.6543	-0.7549
ENSG00000211918	-4.7006	-4.7432	-5.0887	-5.1443	-4.5798	-4.7399	-3.0778	-3.9762	-0.9638	-4.8368	-4.8631	-4.4188	-4.2116	-4.106	-1.0968	-1.0508	-3.3471	-1.3825	-5.2298	-0.996	-4.4075	-3.8132	-0.9974	-4.8833	-6.2062	-4.8922	-1.0937	-5.327	-4.5356	-4.3083	-3.6182	-0.8219	-5.2009	-5.0651	-2.5903	-4.2275	-2.0249	-4.4828	-1.0465	-5.4116	-5.4202	-2.3085	-1.0295	-5.908	-5.676	-0.9414	-4.7264	-0.2056	-0.9825	-1.3426	-4.7825	-4.2336	-4.9561	-4.497	-5.4033	-4.1515	-0.1818	-2.6424	-0.9876	-5.0064	-4.8547	-0.417	-1.0329	-0.9685	-0.9656	-4.6361	-3.6923	-1.0414	-4.6886	-1.1311	-5.0842	-1.0727	-5.0345	-1.052	-1.0557	-5.2034	-4.4856	-3.1462	-1.0807	-4.387	-0.9481	-1.0484	-4.7035	-5.3782	-4.586	-4.7158	-5.6144	-5.0384	-4.5791	-5.0167	-5.3684	-2.8528	-4.9035	-5.1434	-1.8507	-0.992	-1.3231	-1.3382	-4.9052	-4.7398	-1.0344	-1.0643	-1.042	-4.8903	-5.06	-4.7167	-1.1262	-3.543	-5.4179	-1.0184	-5.1069	-1.2019	-4.8237	-4.8962	-1.0526	-4.3199	-4.2161	-4.1178	-5.1857	-4.5886	-4.778	-3.8646	-3.6337	-4.1759	-0.1443	-4.8154	-4.5116	-2.2965	-4.4032	-5.4464	-4.9234	-5.0587	-3.7994	-1.7399	-1.078	-1.0217	-0.1683	-4.4722	-5.2823	-1.1131	-4.3557	-0.9343	-1.113	-1.2475	-1.055	-5.0657	-5.083	-1.0113	-2.5644	-1.0673	-1.0908	-5.2641	-4.5454	-4.8514	-4.4466	-2.3978	-3.0261	-1.0905	-5.0969	-4.5851	-1.0227	-4.0572	-5.0443	-0.8347	-4.9072	-4.489	-0.9321	-1.1315	-0.9198	-1.3876	-1.2142	-5.2346	-5.2524	-5.0849	-4.8788	-1.046	-4.7415	-4.6614	-3.2537	-4.6649	-5.4636	-5.3073	-1.758	-2.7194	-5.2946	-4.3907	-1.8603	-0.9172	-4.2927	-3.9589	-4.4434	-0.9488	-5.3058	-5.1498	-1.0181	-4.837	-0.0522	-5.3948	-4.5693	-2.7829	-5.1397	-5.229	-5.0061	-5.1513	-5.3192	-0.7109	-4.2947	-1.5907	-4.7127	-1.2932	-0.9561	-4.8409	-0.9311	-0.7933	-5.3276	-4.6828	-3.6885	-1.984	-0.8916	-0.9274	-1.4869	-4.4663	-4.8966	-0.9602	-1.0052	-3.2062	-5.4862	-4.6946	-0.8877	-4.7023	-1.139	-2.5933	-4.9863	-1.4298	-1.124	-0.7165	-3.0113	-4.8821	-4.1475	-4.4664	-1.6516	-4.5791	-1.1972	-3.0824	-0.9688	-2.7717	-0.927	-1.1111	-5.0625	-0.8148	-3.9629	-4.8969	-4.0479	-4.5623	-0.9966	-0.9552	-1.3142	-4.5698	-0.8008	-1.0033	-3.4927	-4.9285	-0.9987	-3.7305	-1.0652	-2.923	-1.1431	-2.4048	-1.6313	-0.9615	-3.7099	-1.4015	-5.1112	-4.6213	-4.1157	-4.6405	-1.0904	-0.9663	-4.1184	-0.7337	-4.7969	-1.3587	-3.5134	-3.3801	-3.9215	-5.2553	-4.7565	-4.7089	-0.9464	-3.5014	-4.5819	-4.9315	-5.1102	-2.8659	-4.9361	-4.1611	-4.9865	-0.9857	-4.7499	-4.5164	-5.2216	-4.5045	-4.8257	-3.224	-3.8057	-1.0162	-3.9658	-4.6181	-4.9543	-4.9891	-1.0017	-1.957	-5.003	-5.0662	-1.6913	-4.47	-0.9205	-4.1611	-5.2965	-1.0683	-4.9301	-4.4093	-4.7016	-4.7588	-1.1496	-4.5459	-5.0285	-0.0953	-0.9988	-5.3904	-4.6351	-0.9784	-3.3123	-1.0293	-4.2169	-0.9648	-0.9788	-0.9368	-1.6787	-4.2628	-5.895	-4.2453	-3.9716	-4.6772	-4.8807	-5.0057	-1.0002	-3.3221	-1.0348	-4.8196	-5.2993	-1.1327	-4.7247	-5.4097	-1.0446	-0.6325	-1.0128	-4.9791	-4.936	-3.9762	-0.9553	-5.4902	-0.9431	-4.8297	-5.2504	-4.1603	-3.8086	-0.9385	-4.5804	-5.0812	-5.1415	-1.736	-5.2089	-0.8385	-4.1917	-2.6898	-4.1512	-5.0424	-0.9568	-4.7205	-4.1281	-2.4246	-4.2146	-4.6475	-1.6097	-4.8272	-4.6463	-1.1811	-1.0891	-3.973	-4.4976	-5.0227	-5.233	-0.7211	-1.2151	-4.3083	-4.9894	-5.5109	-1.0163	-3.6807	-1.0606	-4.9382	-5.4157	-4.73	-0.9639	-0.9347	-0.0028	-2.1242	-3.9779	-4.771	-5.2801	-1.0228	-4.8009	-0.9027	-3.229	-4.935	-3.6357	-4.6751	-2.4984	-4.8836	-4.5915	-4.643	-1.2962	-4.6816	-1.1069	-3.4557	-5.2368	-4.7318	-1.4469	-4.1492	-4.3666	-0.9833	-0.759	-5.8956	-1.0636	-4.9118	-1.0226	-2.1096	-3.3657	-5.5704	-4.6366	-0.955	-3.4891	-4.6526	-4.7564	-3.3722	-0.9129	-0.947	-0.9781	-3.8573	-1.0423	-4.5357	-4.5647	-0.9904	-4.5061	-4.9319	-4.3461	-0.8081	-4.3053	-5.1355	-4.1612	-1.0265	-4.4089	-3.496	-4.6586	-3.2987	-0.9852	-4.6055	-4.3768	0.0777	-4.3509	-4.105	-1.2247	-4.1326	-4.2307	-5.0428	-5.2765	-0.9281	-1.1481	-4.9809	-5.0775	-0.909	-4.5727	-1.2332	-3.9213	-1.0456	-3.7131	-4.6278	-4.9404	-2.954	-2.4749	-1.6524	-4.668	-4.3335	-2.3842	-4.7411	-5.4347	-0.8956	-5.0243	-0.8438	-0.9528	-4.5837	-1.2055	-4.2487	-5.3544	-4.6175	-0.9681	-4.2105	-5.1828	-2.6551	-0.6629	-4.9444	-3.3943	-0.6745	-5.2995	-4.7333	-4.3283	-3.7387	-4.7201	-5.0951	-5.1815	-4.2613	-2.1918	-4.2334	-0.9384	-5.0463	-4.3977	-0.476	-3.3114	-4.3058	-1.0942	-4.7532	-0.0424	-0.0578	-5.5311	-3.8363	-4.8382	-0.7455	-4.2463	-5.0025	-0.9278	-3.8017	-4.5521	-0.9719	-1.2031	-3.1747	-4.4603	-1.6002	-4.7834	-0.8056	-1.0346	-0.9793	-0.2937	-5.1101	-1.131	-5.0193	-4.841	-4.5529	-4.7131	-5.2176	-1.2788	-3.0585	-5.6216	-5.0794	-1.971	-2.4829	-4.0409	-5.3151	-1.1154	-5.1729	-0.9266	-1.1459	-5.302	-4.2881	-4.4305	-4.8019	-4.0136	-2.7068	-5.9289	-1.8826	-0.7191	-0.9904	-1.6186	-2.2234	-1.0733	-5.0339	-4.3319	-2.3616	-1.0087	-4.7038	-1.4972	-1.0834	-2.9701	-1.0341	-1.6836	-5.649	-0.9808	-3.2974	-5.1434	-4.7841	-4.3429	-4.2552	-2.8769	-5.1287	-1.7863	-4.6576	-0.0906	-3.8348	-4.164	-1.4612	-3.581	-0.9635	-1.0332	-0.8254	-4.7672	-1.054	-4.1517	-2.2647	-0.8741	-3.3635	-4.3585	-4.916	-1.3804	-3.0948	-4.6826	-1.9127	-1.2432	-0.9707	-4.6418	-2.9107	-1.0862	-0.8761	-0.661	-1.0651	-4.7642	-4.4771	-1.0458	-2.896	-1.058	-2.4914	-4.1411	-4.8945	-5.0418	-4.7864	-0.7712	-4.7892	-3.0047	-4.0853	-5.4552	-1.0304	-4.5484	-1.0269	-4.7946	-5.1922	-5.3306	-4.709	-0.9918	-1.0226	-4.3246	-3.0661	-0.9484	-5.3335	-1.442	-1.6132	-4.702	-1.1449	-0.1556	-5.3436	-3.1428	-4.7914	-5.2825	-2.7411	-1.3129	-4.7298	-4.2611	-1.1465	-3.4136	-4.3653	-1.0033	-4.4084	-0.3888	-4.0499	-4.669	-4.9173	-2.8995	-4.5323	-4.1999	-3.7937	-1.1282	-2.4832	-4.8446	-3.3109	-4.2353	-4.1385	-4.8769	-4.8225	-1.6801	-3.4476	-1.0625	-5.1647	-4.4976	-4.7414	-4.0253	-4.0306	-0.9374	-4.4389	-4.58	-5.3234	-4.8034	-3.5826	-1.6479	-5.4374	-5.5734	-0.7095	-1.5838	-3.2894	-2.9307	-3.7347	-4.0884	-2.0367	-3.5224	-0.4831	-0.0337	-2.7939	-2.8635	-0.9807	-1.5732	-3.6318	-2.4377	-3.1606	-4.947	-3.8362	-2.4955	-5.1124	-0.9861	-5.2335	-0.7579	-4.9901	-4.9488	-0.7523	-3.9648	-2.2464	-0.8178	-3.4232	-2.6917	-2.9199	-4.74	-1.8651	0.0753	-0.713	-0.9838	-5.4322	-4.6144	-3.0388	-3.0455	-4.3951	-4.9484	-3.7174	-3.5064	-1.2087	-4.4969	-1.6232	-0.5541	-0.6867	-4.5988	-1.1285	-3.9748	-1.7696	-3.4698	-1.3275	-3.2819	-1.6044	-0.9552	-3.0316	-3.7285	-1.2313	-3.6782	-0.9869	-0.747	-0.9514	-3.2917	-1.342	-4.2122	-2.8288	-4.5669	-4.7255	-0.9978	-0.8572	-0.7547	-4.1869	-1.4311	-4.3572	-3.6186	-0.9866	-3.5585	-0.9282	-4.729	-4.8569	-1.0094	-3.8365	-2.3641	-3.8507	-3.6753	-1.8008	-0.1079	-2.9797	-4.0139	-3.0466	-0.9645	-0.9844	-4.77	-2.062	-4.0741	-1.0175	-3.1113	-3.6766	-4.1224	-2.3854	-0.8819	-2.8133	-3.4359	-3.5316	-2.3776	-3.5414	-4.022	-3.7107	-3.669	-1.0842	-5.425	-2.3031	-5.0011	-3.1606	-4.2865	-4.757	-1.2107	-4.1737	-1.0649	-4.1895	-2.4987	-1.4374	-3.4023	-4.3596	-5.404	-5.1868	-4.0409	-3.8455	-1.026	-4.7556	-3.4429	-3.456	-3.6012	-0.6961	-4.8487	-4.8835	-3.662	-4.3885	-5.1221	-4.3441	-1.6366	-0.9123	-2.1081	-3.8937	-0.6592	-1.9675	-0.8679	0.0111	-5.3581	-0.9217	-1.5438	-4.1183	-4.5547	-1.0203	-4.4167	-4.6237	-5.3247	-1.1758	-2.1124	-4.6543	-0.7549
ENSG00000211920	-4.7006	-4.7432	-5.0887	-5.1443	-4.5798	-4.7399	-3.0778	-3.9762	-0.9638	-4.8368	-4.8631	-4.4188	-4.2116	-4.106	-1.0968	-1.0508	-3.3471	-1.3825	-5.2298	-0.996	-4.4075	-3.8132	-0.9974	-4.8833	-6.2062	-4.8922	-1.0937	-5.327	-4.5356	-4.3083	-3.6182	-0.8219	-5.2009	-5.0651	-2.5903	-4.2275	-2.0249	-4.4828	-1.0465	-5.4116	-5.4202	-2.3085	-1.0295	-5.908	-5.676	-0.9414	-4.7264	-0.2056	-0.9825	-1.3426	-4.7825	-4.2336	-4.9561	-4.497	-5.4033	-4.1515	-0.1818	-2.6424	-0.9876	-5.0064	-4.8547	-0.417	-1.0329	-0.9685	-0.9656	-4.6361	-3.6923	-1.0414	-4.6886	-1.1311	-5.0842	-1.0727	-5.0345	-1.052	-1.0557	-5.2034	-4.4856	-3.1462	-1.0807	-4.387	-0.9481	-1.0484	-4.7035	-5.3782	-4.586	-4.7158	-5.6144	-5.0384	-4.5791	-5.0167	-5.3684	-2.8528	-4.9035	-5.1434	-1.8507	-0.992	-1.3231	-1.3382	-4.9052	-4.7398	-1.0344	-1.0643	-1.042	-4.8903	-5.06	-4.7167	-1.1262	-3.543	-5.4179	-1.0184	-5.1069	-1.2019	-4.8237	-4.8962	-1.0526	-4.3199	-4.2161	-4.1178	-5.1857	-4.5886	-4.778	-3.8646	-3.6337	-4.1759	-0.1443	-4.8154	-4.5116	-2.2965	-4.4032	-5.4464	-4.9234	-5.0587	-3.7994	-1.7399	-1.078	-1.0217	-0.1683	-4.4722	-0.9737	-1.1131	-4.3557	-0.9343	-1.113	-1.2475	-1.055	-5.0657	-5.083	-1.0113	-2.5644	-1.0673	-1.0908	-5.2641	-4.5454	-4.8514	-4.4466	-2.3978	-3.0261	-1.0905	-5.0969	-4.5851	-1.0227	-4.0572	-5.0443	-0.8347	-4.9072	-4.489	-0.9321	-1.1315	-0.9198	-1.3876	-1.2142	-5.2346	-5.2524	-5.0849	-4.8788	-1.046	-4.7415	-4.6614	-3.2537	-4.6649	-5.4636	-5.3073	-1.758	-2.7194	-5.2946	-4.3907	-1.8603	-0.9172	-4.2927	-3.9589	-4.4434	-0.9488	-5.3058	-5.1498	-1.0181	-4.837	-0.0522	-5.3948	-4.5693	-2.7829	-5.1397	-5.229	-5.0061	-5.1513	-5.3192	-0.7109	-4.2947	-1.5907	-4.7127	-1.2932	-0.9561	-4.8409	-0.9311	-0.7933	-5.3276	-4.6828	-3.6885	-1.984	-0.8916	-0.9274	-1.4869	-4.4663	-4.8966	-0.9602	-1.0052	-3.2062	-5.4862	-4.6946	-0.8877	-4.7023	-1.139	-2.5933	-4.9863	-1.4298	-1.124	-0.7165	-3.0113	-4.8821	-4.1475	-4.4664	-1.6516	-4.5791	-1.1972	-3.0824	-0.9688	-2.7717	-0.927	-1.1111	-5.0625	-0.8148	-3.9629	-4.8969	-4.0479	-4.5623	-0.9966	-0.9552	-1.3142	-4.5698	-0.8008	-1.0033	-3.4927	-4.9285	-0.9987	-3.7305	-1.0652	-2.923	-1.1431	-2.4048	-1.6313	-0.9615	-3.7099	-1.4015	-5.1112	-4.6213	-4.1157	-4.6405	-4.7576	-0.9663	-4.1184	-0.7337	-4.7969	-1.3587	-3.5134	-3.3801	-3.9215	-5.2553	-4.7565	-4.7089	-0.9464	-3.5014	-4.5819	-4.9315	-5.1102	-2.8659	-4.9361	-4.1611	-1.0026	-0.9857	-4.7499	-4.5164	-5.2216	-4.5045	-4.8257	-3.224	-3.8057	-1.0162	-3.9658	-4.6181	-4.9543	-4.9891	-1.0017	-1.957	-5.003	-5.0662	-1.6913	-4.47	-0.9205	-4.1611	-5.2965	-1.0683	-4.9301	-4.4093	-4.7016	-4.7588	-1.1496	-4.5459	-5.0285	-0.0953	-0.9988	-5.3904	-1.1041	-0.9784	-3.3123	-1.0293	-4.2169	-0.9648	-0.9788	-0.9368	-1.6787	-4.2628	-5.895	-4.2453	-3.9716	-4.6772	-4.8807	-5.0057	-1.0002	-3.3221	-1.0348	-4.8196	-5.2993	-1.1327	-4.7247	-5.4097	-1.0446	-0.6325	-1.0128	-4.9791	-4.936	-3.9762	-0.9553	-5.4902	-0.9431	-4.8297	-5.2504	-4.1603	-3.8086	-0.9385	-4.5804	-5.0812	-5.1415	-1.736	-5.2089	-0.8385	-4.1917	-2.6898	-4.1512	-5.0424	-0.9568	-4.7205	-4.1281	-2.4246	-4.2146	-4.6475	-1.6097	-4.8272	-4.6463	-1.1811	-1.0891	-3.973	-4.4976	-5.0227	-5.233	-0.7211	-1.2151	-4.3083	-4.9894	-5.5109	-1.0163	-3.6807	-1.0606	-4.9382	-5.4157	-4.73	-0.9639	-0.9347	-0.0028	-2.1242	-3.9779	-4.771	-5.2801	-1.0228	-4.8009	-0.9027	-3.229	-4.935	-3.6357	-4.6751	-0.6467	-4.8836	-4.5915	-4.643	-1.2962	-4.6816	-1.1069	-3.4557	-5.2368	-4.7318	-1.4469	-1.0463	-4.3666	-0.9833	-0.759	-5.8956	-1.0636	-4.9118	-1.0226	-2.1096	-3.3657	-5.5704	-4.6366	-0.955	-3.4891	-4.6526	-4.7564	-3.3722	-0.9129	-0.947	-0.9781	-3.8573	-1.0423	-4.5357	-4.5647	-0.9904	-4.5061	-4.9319	-4.3461	-0.8081	-4.3053	-5.1355	-4.1612	-1.0265	-4.4089	-3.496	-4.6586	-3.2987	-0.9852	-4.6055	-4.3768	0.0777	-4.3509	-4.105	-1.2247	-4.1326	-4.2307	-5.0428	-5.2765	-0.9281	-1.1481	-4.9809	-5.0775	-0.909	-4.5727	-1.2332	-3.9213	-1.0456	-3.7131	-4.6278	-4.9404	-2.954	-2.4749	-1.6524	-4.668	-4.3335	-0.7791	-4.7411	-5.4347	-0.8956	-5.0243	-0.8438	-0.9528	-4.5837	-1.2055	-4.2487	-5.3544	-4.6175	-0.9681	-4.2105	-5.1828	-2.6551	-0.6629	-4.9444	-3.3943	-0.6745	-5.2995	-4.7333	-4.3283	-3.7387	-4.7201	-5.0951	-5.1815	-4.2613	-0.7096	-4.2334	-0.9384	-5.0463	-4.3977	-0.476	-3.3114	-4.3058	-1.0942	-4.7532	-0.0424	-0.0578	-5.5311	-3.8363	-0.9683	-0.7455	-4.2463	-5.0025	-0.9278	-3.8017	-4.5521	-0.9719	-1.2031	-3.1747	-4.4603	-1.6002	-4.7834	-0.8056	-1.0346	-0.9793	-0.2937	-5.1101	-1.131	-5.0193	-4.841	-4.5529	-4.7131	-5.2176	-1.2788	-3.0585	-5.6216	-5.0794	-1.971	-2.4829	-4.0409	-5.3151	-1.1154	-5.1729	-0.9266	-1.1459	-5.302	-4.2881	-4.4305	-4.8019	-4.0136	-2.7068	-5.9289	-1.8826	-0.7191	-0.9904	-1.6186	-2.2234	-1.0733	-5.0339	-4.3319	-2.3616	-1.0087	-4.7038	-1.4972	-1.0834	-2.9701	-1.0341	-1.6836	-5.649	-0.9808	-3.2974	-5.1434	-4.7841	-4.3429	-4.2552	-2.8769	-5.1287	-1.7863	-4.6576	-0.0906	-3.8348	-4.164	-1.4612	-3.581	-0.9635	-1.0332	-0.8254	-0.9668	-1.054	-4.1517	-2.2647	-0.8741	-3.3635	-4.3585	-4.916	-1.3804	-3.0948	-4.6826	-1.9127	-1.2432	-0.9707	-4.6418	-2.9107	-1.0862	-0.8761	-0.661	-1.0651	-4.7642	-4.4771	-1.0458	-2.896	-1.058	-2.4914	-4.1411	-4.8945	-5.0418	-4.7864	-0.7712	-4.7892	-3.0047	-4.0853	-5.4552	-1.0304	-4.5484	-1.0269	-4.7946	-5.1922	-5.3306	-4.709	-0.9918	-1.0226	-4.3246	-3.0661	-0.9484	-5.3335	-1.442	-1.6132	-4.702	-1.1449	-0.1556	-5.3436	-3.1428	-4.7914	-5.2825	-2.7411	-1.3129	-4.7298	-4.2611	-1.1465	-3.4136	-4.3653	-1.0033	-4.4084	-0.3888	-4.0499	-4.669	-4.9173	-2.8995	-0.9353	-4.1999	-3.7937	-1.1282	-2.4832	-4.8446	-3.3109	-4.2353	-1.0658	-4.8769	-4.8225	-0.6046	-3.4476	-1.0625	-5.1647	-4.4976	-4.7414	-4.0253	-4.0306	-0.9374	-4.4389	-4.58	-5.3234	-4.8034	-3.5826	-1.6479	-5.4374	-5.5734	-0.7095	-1.5838	-3.2894	-2.9307	-3.7347	-4.0884	-2.0367	-0.9343	-0.4831	-0.0337	-2.7939	-2.8635	-0.9807	-1.5732	-3.6318	-2.4377	-3.1606	-4.947	-3.8362	-2.4955	-5.1124	-0.9861	-5.2335	-0.7579	-4.9901	-4.9488	-0.7523	-3.9648	-2.2464	-0.8178	-3.4232	-2.6917	-0.8336	-4.74	-1.8651	0.0753	-0.713	-0.9838	-5.4322	-4.6144	-3.0388	-3.0455	-4.3951	-4.9484	-3.7174	-3.5064	-1.2087	-4.4969	-1.6232	-0.5541	-0.6867	-4.5988	-1.1285	-3.9748	-1.7696	-3.4698	-1.3275	-3.2819	-1.6044	-0.9552	-3.0316	-3.7285	-1.2313	-3.6782	-0.9869	-0.747	-0.9514	-3.2917	-1.342	-4.2122	-2.8288	-4.5669	-4.7255	-0.9978	-0.8572	-0.7547	-4.1869	-1.4311	-4.3572	-3.6186	-0.9866	-3.5585	-0.9282	-4.729	-4.8569	-1.0094	-3.8365	-2.3641	-3.8507	-0.9044	-1.8008	-0.1079	-2.9797	-4.0139	-3.0466	-0.9645	-0.9844	-4.77	-2.062	-4.0741	-1.0175	-3.1113	-3.6766	-4.1224	-2.3854	-0.8819	-2.8133	-3.4359	-3.5316	-2.3776	-3.5414	-4.022	-3.7107	-3.669	-1.0842	-5.425	-2.3031	-5.0011	-3.1606	-4.2865	-4.757	-1.2107	-4.1737	-1.0649	-4.1895	-2.4987	-1.4374	-3.4023	-4.3596	-5.404	-5.1868	-4.0409	-3.8455	-1.026	-4.7556	-3.4429	-3.456	-3.6012	-0.6961	-4.8487	-4.8835	-3.662	-4.3885	-5.1221	-4.3441	-1.6366	-0.9123	-2.1081	-3.8937	-0.6592	-1.9675	-0.8679	0.0111	-5.3581	-0.9217	-1.5438	-4.1183	-4.5547	-1.0203	-4.4167	-4.6237	-5.3247	-1.1758	-2.1124	-4.6543	-0.7549
ENSG00000211921	-4.7006	-4.7432	-5.0887	-5.1443	-4.5798	-4.7399	-3.0778	-3.9762	-0.9638	-4.8368	-4.8631	-4.4188	-4.2116	-4.106	-1.0968	-1.0508	-3.3471	-1.3825	-5.2298	-0.996	-4.4075	-3.8132	-0.9974	-4.8833	-6.2062	-4.8922	-1.0937	-5.327	-4.5356	-4.3083	-3.6182	-0.8219	-5.2009	-5.0651	-2.5903	-4.2275	-2.0249	-4.4828	-1.0465	-1.0557	-5.4202	-2.3085	-1.0295	-5.908	-5.676	-0.9414	-4.7264	-0.2056	-0.9825	-1.3426	-4.7825	-4.2336	-4.9561	-4.497	-5.4033	-4.1515	-0.1818	-2.6424	-0.9876	-5.0064	-4.8547	-0.417	-1.0329	-0.9685	-0.9656	-4.6361	-3.6923	-1.0414	-4.6886	-1.1311	-5.0842	-1.0727	-5.0345	-1.052	-1.0557	-5.2034	-4.4856	-3.1462	-1.0807	-4.387	-0.9481	-1.0484	-4.7035	-5.3782	-4.586	-4.7158	-5.6144	-5.0384	-4.5791	-5.0167	-5.3684	-2.8528	-4.9035	-5.1434	-1.8507	-0.992	-1.3231	-1.3382	-4.9052	-4.7398	-1.0344	-1.0643	-1.042	-4.8903	-5.06	-4.7167	-1.1262	-3.543	-5.4179	-1.0184	-5.1069	-1.2019	-4.8237	-4.8962	-1.0526	-4.3199	-4.2161	-4.1178	-5.1857	-4.5886	-4.778	-3.8646	-3.6337	-4.1759	-0.1443	-4.8154	-4.5116	-2.2965	-4.4032	-5.4464	-4.9234	-5.0587	-3.7994	-1.7399	-1.078	-1.0217	-0.1683	-4.4722	-0.9737	-1.1131	-4.3557	-0.9343	-1.113	-1.2475	-1.055	-5.0657	-5.083	-1.0113	-2.5644	-1.0673	-1.0908	-5.2641	-4.5454	-4.8514	-4.4466	-2.3978	-3.0261	-1.0905	-5.0969	-4.5851	-1.0227	-4.0572	-5.0443	-0.8347	-4.9072	-4.489	-0.9321	-1.1315	-0.9198	-1.3876	-1.2142	-5.2346	-5.2524	-5.0849	-4.8788	-1.046	-4.7415	-4.6614	-3.2537	-4.6649	-5.4636	-5.3073	-1.758	-2.7194	-5.2946	-4.3907	-1.8603	-0.9172	-4.2927	-3.9589	-4.4434	-0.9488	-5.3058	-5.1498	-1.0181	-4.837	-0.0522	-5.3948	-4.5693	-2.7829	-5.1397	-5.229	-5.0061	-5.1513	-5.3192	-0.7109	-4.2947	-1.5907	-4.7127	-1.2932	-0.9561	-4.8409	-0.9311	-0.7933	-5.3276	-4.6828	-3.6885	-1.984	-0.8916	-0.9274	-1.4869	-4.4663	-4.8966	-0.9602	-1.0052	-3.2062	-5.4862	-4.6946	-0.8877	-4.7023	-1.139	-2.5933	-4.9863	-1.4298	-1.124	-0.7165	-3.0113	-4.8821	-4.1475	-4.4664	-1.6516	-4.5791	-1.1972	-3.0824	-0.9688	-2.7717	-0.927	-1.1111	-5.0625	-0.8148	-3.9629	-4.8969	-4.0479	-4.5623	-0.9966	-0.9552	-1.3142	-4.5698	-0.8008	-1.0033	-3.4927	-4.9285	-0.9987	-3.7305	-1.0652	-2.923	-1.1431	-2.4048	-1.6313	-0.9615	-3.7099	-1.4015	-5.1112	-4.6213	-4.1157	-4.6405	-4.7576	-0.9663	-4.1184	-0.7337	-4.7969	-1.3587	-3.5134	-3.3801	-3.9215	-5.2553	-4.7565	-4.7089	-0.9464	-3.5014	-4.5819	-4.9315	-5.1102	-2.8659	-4.9361	-4.1611	-1.0026	-0.9857	-4.7499	-4.5164	-5.2216	-4.5045	-4.8257	-3.224	-3.8057	-1.0162	-3.9658	-4.6181	-4.9543	-4.9891	-1.0017	-1.957	-5.003	-0.9287	-1.6913	-4.47	-0.9205	-4.1611	-5.2965	-1.0683	-4.9301	-4.4093	-4.7016	-4.7588	-1.1496	-4.5459	-5.0285	-0.0953	-0.9988	-5.3904	-1.1041	-0.9784	-3.3123	-1.0293	-4.2169	-0.9648	-0.9788	-0.9368	-1.6787	-4.2628	-5.895	-4.2453	-3.9716	-4.6772	-4.8807	-5.0057	-1.0002	-3.3221	-1.0348	-4.8196	-5.2993	-1.1327	-4.7247	-5.4097	-1.0446	-0.6325	-5.13	-4.9791	-4.936	-3.9762	-0.9553	-5.4902	-0.9431	-4.8297	-5.2504	-4.1603	-3.8086	-0.9385	-4.5804	-5.0812	-5.1415	-1.736	-5.2089	-0.8385	-4.1917	-2.6898	-4.1512	-5.0424	-0.9568	-4.7205	-4.1281	-2.4246	-4.2146	-4.6475	-1.6097	-4.8272	-4.6463	-1.1811	-1.0891	-3.973	-4.4976	-5.0227	-5.233	-0.7211	-1.2151	-4.3083	-4.9894	-5.5109	-1.0163	-3.6807	-1.0606	-4.9382	-5.4157	-4.73	-0.9639	-0.9347	-0.0028	-2.1242	-3.9779	-4.771	-5.2801	-1.0228	-4.8009	-0.9027	-3.229	-4.935	-3.6357	-4.6751	-0.6467	-4.8836	-4.5915	-0.9644	-1.2962	-4.6816	-1.1069	-3.4557	-5.2368	-4.7318	-1.4469	-1.0463	-4.3666	-0.9833	-0.759	-5.8956	-1.0636	-4.9118	-1.0226	-2.1096	-3.3657	-5.5704	-4.6366	-0.955	-3.4891	-4.6526	-4.7564	-3.3722	-0.9129	-0.947	-0.9781	-3.8573	-1.0423	-4.5357	-4.5647	-0.9904	-4.5061	-4.9319	-4.3461	-0.8081	-4.3053	-5.1355	-4.1612	-1.0265	-4.4089	-3.496	-4.6586	-3.2987	-0.9852	-4.6055	-4.3768	0.0777	-4.3509	-4.105	-0.724	-4.1326	-4.2307	-5.0428	-5.2765	-0.9281	-1.1481	-4.9809	-5.0775	-0.909	-4.5727	-1.2332	-3.9213	-1.0456	-3.7131	-4.6278	-4.9404	-2.954	-0.8224	-1.6524	-4.668	-4.3335	-0.7791	-4.7411	-5.4347	-0.8956	-5.0243	-0.8438	-0.9528	-4.5837	-1.2055	-4.2487	-5.3544	-4.6175	-0.9681	-4.2105	-5.1828	-2.6551	-0.6629	-4.9444	-3.3943	-0.6745	-5.2995	-4.7333	-4.3283	-3.7387	-4.7201	-5.0951	-5.1815	-4.2613	-0.7096	-4.2334	-0.9384	-5.0463	-4.3977	-0.476	-3.3114	-4.3058	-1.0942	-4.7532	-0.0424	-0.0578	-5.5311	-3.8363	-0.9683	-0.7455	-4.2463	-5.0025	-0.9278	-3.8017	-1.002	-0.9719	-1.2031	-3.1747	-4.4603	-1.6002	-4.7834	-0.8056	-1.0346	-0.9793	-0.2937	-5.1101	-1.131	-5.0193	-4.841	-4.5529	-4.7131	-5.2176	-1.2788	-3.0585	-5.6216	-5.0794	-1.971	-2.4829	-4.0409	-5.3151	-1.1154	-5.1729	-0.9266	-1.1459	-5.302	-4.2881	-4.4305	-4.8019	-4.0136	-2.7068	-5.9289	-1.8826	-0.7191	-0.9904	-1.6186	-2.2234	-1.0733	-5.0339	-4.3319	-2.3616	-1.0087	-4.7038	-1.4972	-1.0834	-2.9701	-1.0341	-1.6836	-5.649	-0.9808	-3.2974	-5.1434	-4.7841	-4.3429	-4.2552	-2.8769	-5.1287	-1.7863	-4.6576	-0.0906	-3.8348	-4.164	-1.4612	-3.581	-0.9635	-1.0332	-0.8254	-0.9668	-1.054	-4.1517	-2.2647	-0.8741	-3.3635	-4.3585	-4.916	-1.3804	-3.0948	-4.6826	-1.9127	-1.2432	-0.9707	-4.6418	-2.9107	-1.0862	-0.8761	-0.661	-1.0651	-4.7642	-4.4771	-1.0458	-2.896	-1.058	-2.4914	-4.1411	-4.8945	-5.0418	-4.7864	-0.7712	-0.9968	-3.0047	-4.0853	-5.4552	-1.0304	-4.5484	-1.0269	-4.7946	-5.1922	-5.3306	-4.709	-0.9918	-1.0226	-4.3246	-3.0661	-0.9484	-5.3335	-1.442	-1.6132	-4.702	-1.1449	-0.1556	-5.3436	-3.1428	-4.7914	-5.2825	-2.7411	-1.3129	-4.7298	-4.2611	-1.1465	-3.4136	-4.3653	-1.0033	-4.4084	-0.3888	-4.0499	-4.669	-4.9173	-2.8995	-0.9353	-4.1999	-3.7937	-1.1282	-2.4832	-4.8446	-3.3109	-4.2353	-1.0658	-4.8769	-4.8225	-0.6046	-3.4476	-1.0625	-5.1647	-4.4976	-4.7414	-4.0253	-4.0306	-0.9374	-4.4389	-4.58	-5.3234	-4.8034	-3.5826	-1.6479	-5.4374	-5.5734	-0.7095	-1.5838	-3.2894	-2.9307	-3.7347	-4.0884	-2.0367	-0.9343	-0.4831	-0.0337	-2.7939	-2.8635	-0.9807	-1.5732	-3.6318	-2.4377	-3.1606	-4.947	-3.8362	-2.4955	-5.1124	-0.9861	-5.2335	-0.7579	-4.9901	-4.9488	-0.7523	-3.9648	-2.2464	-0.8178	-3.4232	-2.6917	-0.8336	-4.74	-1.8651	0.0753	-0.713	-0.9838	-5.4322	-4.6144	-3.0388	-3.0455	-4.3951	-4.9484	-3.7174	-3.5064	-1.2087	-4.4969	-1.6232	-0.5541	-0.6867	-4.5988	-1.1285	-3.9748	-1.7696	-3.4698	-1.3275	-3.2819	-1.6044	-0.9552	-3.0316	-3.7285	-1.2313	-3.6782	-0.9869	-0.747	-0.9514	-3.2917	-1.342	-4.2122	-2.8288	-4.5669	-4.7255	-0.9978	-0.8572	-0.7547	-4.1869	-1.4311	-4.3572	-3.6186	-0.9866	-3.5585	-0.9282	-4.729	-4.8569	-1.0094	-3.8365	-2.3641	-3.8507	-0.9044	-1.8008	-0.1079	-2.9797	-4.0139	-3.0466	-0.9645	-0.9844	-4.77	-2.062	-4.0741	-1.0175	-3.1113	-3.6766	-4.1224	-2.3854	-0.8819	-2.8133	-3.4359	-3.5316	-2.3776	-3.5414	-4.022	-3.7107	-3.669	-1.0842	-5.425	-2.3031	-5.0011	-3.1606	-4.2865	-4.757	-1.2107	-4.1737	-1.0649	-4.1895	-2.4987	-1.4374	-3.4023	-4.3596	-5.404	-5.1868	-4.0409	-3.8455	-1.026	-4.7556	-3.4429	-3.456	-3.6012	-0.6961	-4.8487	-4.8835	-3.662	-4.3885	-5.1221	-4.3441	-1.6366	-0.9123	-2.1081	-3.8937	-0.6592	-1.9675	-0.8679	0.0111	-5.3581	-0.9217	-1.5438	-4.1183	-4.5547	-1.0203	-4.4167	-4.6237	-5.3247	-1.1758	-2.1124	-4.6543	-5.2732
ENSG00000211923	-4.7006	-4.7432	-5.0887	-5.1443	-4.5798	-4.7399	-3.0778	-3.9762	-0.9638	-4.8368	-4.8631	-4.4188	-4.2116	-4.106	-1.0968	-1.0508	-3.3471	-1.3825	-5.2298	-0.996	-4.4075	-3.8132	-0.9974	-4.8833	-6.2062	-4.8922	-1.0937	-5.327	-4.5356	-4.3083	-3.6182	-0.8219	-5.2009	-5.0651	-2.5903	-4.2275	-2.0249	-4.4828	-1.0465	-1.0557	-5.4202	-2.3085	-1.0295	-5.908	-5.676	-0.9414	-4.7264	-0.2056	-0.9825	-1.3426	-4.7825	-4.2336	-4.9561	-4.497	-5.4033	-4.1515	-0.1818	-2.6424	-0.9876	-5.0064	-4.8547	-0.417	-1.0329	-0.9685	-0.9656	-4.6361	-3.6923	-1.0414	-4.6886	-1.1311	-5.0842	-1.0727	-5.0345	-1.052	-1.0557	-5.2034	-4.4856	-3.1462	-1.0807	-4.387	-0.9481	-1.0484	-4.7035	-5.3782	-4.586	-4.7158	-5.6144	-5.0384	-4.5791	-5.0167	-5.3684	-2.8528	-4.9035	-5.1434	-1.8507	-0.992	-1.3231	-1.3382	-4.9052	-4.7398	-1.0344	-1.0643	-1.042	-4.8903	-5.06	-4.7167	-1.1262	-3.543	-5.4179	-1.0184	-5.1069	-1.2019	-4.8237	-4.8962	-1.0526	-1.0309	-4.2161	-4.1178	-5.1857	-4.5886	-4.778	-3.8646	-3.6337	-4.1759	-0.1443	-4.8154	-4.5116	-2.2965	-4.4032	-5.4464	-4.9234	-5.0587	-3.7994	-1.7399	-1.078	-1.0217	-0.1683	-4.4722	-0.9737	-1.1131	-4.3557	-0.9343	-1.113	-1.2475	-1.055	-5.0657	-5.083	-1.0113	-0.9332	-1.0673	-1.0908	-5.2641	-4.5454	-4.8514	-4.4466	-2.3978	-3.0261	-1.0905	-5.0969	-4.5851	-1.0227	-4.0572	-5.0443	-5.4051	-4.9072	-4.489	-0.9321	-1.1315	-0.9198	-1.3876	-1.2142	-5.2346	-5.2524	-5.0849	-4.8788	-1.046	-4.7415	-4.6614	-3.2537	-4.6649	-5.4636	-5.3073	-1.758	-2.7194	-5.2946	-4.3907	-1.8603	-0.9172	-4.2927	-3.9589	-4.4434	-0.9488	-5.3058	-1.2193	-1.0181	-4.837	-0.0522	-5.3948	-4.5693	-2.7829	-5.1397	-5.229	-5.0061	-5.1513	-5.3192	-0.7109	-4.2947	-1.5907	-4.7127	-1.2932	-0.9561	-4.8409	-0.9311	-0.7933	-5.3276	-4.6828	-3.6885	-1.984	-0.8916	-0.9274	-1.4869	-4.4663	-4.8966	-0.9602	-1.0052	-3.2062	-5.4862	-4.6946	-0.8877	-4.7023	-1.139	-2.5933	-4.9863	-1.4298	-0.0634	-0.7165	-0.8829	-4.8821	-4.1475	-4.4664	-1.6516	-4.5791	-1.1972	-3.0824	-0.9688	-2.7717	-0.927	-1.1111	-5.0625	-0.8148	-3.9629	-4.8969	-4.0479	-4.5623	-0.9966	-0.9552	-1.3142	-4.5698	-0.8008	-1.0033	-3.4927	-4.9285	-0.9987	-3.7305	-1.0652	-2.923	-1.1431	-2.4048	-1.6313	-0.9615	-3.7099	-1.4015	-5.1112	-4.6213	-4.1157	-4.6405	-4.7576	-0.9663	-4.1184	-0.7337	-4.7969	-1.3587	-3.5134	-3.3801	-3.9215	-5.2553	-4.7565	-4.7089	-0.9464	-3.5014	-4.5819	-4.9315	-5.1102	-2.8659	-4.9361	-4.1611	-1.0026	-0.9857	-4.7499	-4.5164	-5.2216	-4.5045	-4.8257	-3.224	-3.8057	-1.0162	-3.9658	-4.6181	-4.9543	-4.9891	-1.0017	-1.957	-5.003	-0.9287	-1.6913	-4.47	-0.9205	-4.1611	-5.2965	-1.0683	-4.9301	-4.4093	-4.7016	-4.7588	-1.1496	-4.5459	-5.0285	-0.0953	-0.9988	-5.3904	-1.1041	-0.9784	-3.3123	-1.0293	-4.2169	-0.9648	-0.9788	-0.9368	-1.6787	-4.2628	-5.895	-4.2453	-3.9716	-4.6772	-4.8807	-5.0057	-1.0002	-3.3221	-1.0348	-4.8196	-5.2993	-1.1327	-4.7247	-5.4097	-1.0446	-0.6325	-5.13	-4.9791	-4.936	-3.9762	-0.9553	-5.4902	-0.9431	-4.8297	-5.2504	-4.1603	-3.8086	-0.9385	-4.5804	-5.0812	-5.1415	-1.736	-5.2089	-0.8385	-4.1917	-2.6898	-4.1512	-5.0424	-0.9568	-4.7205	-4.1281	-2.4246	-4.2146	-4.6475	-1.6097	-4.8272	-4.6463	-1.1811	-1.0891	-3.973	-4.4976	-5.0227	-5.233	-0.7211	-1.2151	-4.3083	-4.9894	-5.5109	-1.0163	-3.6807	-1.0606	-4.9382	-5.4157	-4.73	-0.9639	-0.9347	-0.0028	-2.1242	-3.9779	-4.771	-5.2801	-1.0228	-4.8009	-0.9027	-3.229	-4.935	-3.6357	-4.6751	-0.6467	-4.8836	-4.5915	-0.9644	-1.2962	-4.6816	-1.1069	-3.4557	-5.2368	-4.7318	-1.4469	-1.0463	-4.3666	-0.9833	-0.759	-5.8956	-1.0636	-4.9118	-1.0226	-2.1096	-3.3657	-5.5704	-4.6366	-0.955	-3.4891	-4.6526	-4.7564	-3.3722	-0.9129	-0.947	-0.9781	-3.8573	-1.0423	-4.5357	-0.9745	-0.9904	-4.5061	-4.9319	-4.3461	-0.8081	-4.3053	-5.1355	-4.1612	-1.0265	-4.4089	-3.496	-4.6586	-3.2987	-0.9852	-4.6055	-4.3768	0.0777	-4.3509	-4.105	-0.724	-0.9718	-4.2307	-5.0428	-5.2765	-0.9281	-1.1481	-4.9809	-5.0775	-0.909	-4.5727	-1.2332	-3.9213	-1.0456	-3.7131	-4.6278	-4.9404	-2.954	-0.8224	-1.6524	-4.668	-4.3335	-0.7791	-4.7411	-5.4347	-0.8956	-5.0243	-0.8438	-0.9528	-4.5837	-1.2055	-4.2487	-5.3544	-4.6175	-0.9681	-4.2105	-5.1828	-2.6551	-0.6629	-4.9444	-3.3943	-0.6745	-5.2995	-4.7333	-1.1292	-3.7387	-4.7201	-5.0951	-5.1815	-0.5038	-0.7096	-4.2334	-0.9384	-5.0463	-4.3977	-0.476	-3.3114	-4.3058	-1.0942	-4.7532	-0.0424	-0.0578	-5.5311	-3.8363	-0.9683	-0.7455	-4.2463	-5.0025	-0.9278	-3.8017	-1.002	-0.9719	-1.2031	-3.1747	-4.4603	-1.6002	-4.7834	-0.8056	-1.0346	-0.9793	-0.2937	-5.1101	-1.131	-5.0193	-4.841	-4.5529	-4.7131	-5.2176	-1.2788	-3.0585	-5.6216	-5.0794	-1.971	-2.4829	-4.0409	-5.3151	-1.1154	-5.1729	-0.9266	-1.1459	-5.302	-4.2881	-4.4305	-4.8019	-4.0136	-2.7068	-5.9289	-1.8826	-0.7191	-0.9904	-1.6186	-2.2234	-1.0733	-5.0339	-4.3319	-2.3616	-1.0087	-4.7038	-1.4972	-1.0834	-2.9701	-1.0341	-1.6836	-5.649	-0.9808	-3.2974	-5.1434	-4.7841	-4.3429	-0.9984	-2.8769	-5.1287	-1.7863	-4.6576	-0.0906	-3.8348	-4.164	-1.4612	-3.581	-0.9635	-1.0332	-0.8254	-0.9668	-1.054	-4.1517	-2.2647	-0.8741	-3.3635	-4.3585	-4.916	-1.3804	-3.0948	-4.6826	-1.9127	-1.2432	-0.9707	-4.6418	-2.9107	-1.0862	-0.8761	-0.661	-1.0651	-4.7642	-4.4771	-1.0458	-2.896	-1.058	-2.4914	-4.1411	-4.8945	-5.0418	-4.7864	-0.7712	-0.9968	-3.0047	-4.0853	-5.4552	-1.0304	-4.5484	-1.0269	-4.7946	-5.1922	-5.3306	-4.709	-0.9918	-1.0226	-4.3246	-3.0661	-0.9484	-5.3335	-1.442	-1.6132	-4.702	-1.1449	-0.1556	-5.3436	-3.1428	-4.7914	-5.2825	-2.7411	-1.3129	-4.7298	-4.2611	-1.1465	-3.4136	-4.3653	-1.0033	-4.4084	-0.3888	-4.0499	-4.669	-4.9173	-2.8995	-0.9353	-4.1999	-3.7937	-1.1282	-2.4832	-4.8446	-3.3109	-4.2353	-1.0658	-4.8769	-4.8225	-0.6046	-3.4476	-1.0625	-5.1647	-4.4976	-4.7414	-4.0253	-4.0306	-0.9374	-4.4389	-4.58	-5.3234	-4.8034	-3.5826	-1.6479	-5.4374	-5.5734	-0.7095	-1.5838	-3.2894	-2.9307	-3.7347	-4.0884	-2.0367	-0.9343	-0.4831	-0.0337	-2.7939	-2.8635	-0.9807	-1.5732	-3.6318	-2.4377	-3.1606	-4.947	-3.8362	-2.4955	-5.1124	-0.9861	-5.2335	-0.7579	-4.9901	-4.9488	-0.7523	-3.9648	-2.2464	-0.8178	-3.4232	-2.6917	-0.8336	-4.74	-1.8651	0.0753	-0.713	-0.9838	-5.4322	-4.6144	-3.0388	-3.0455	-4.3951	-4.9484	-0.9654	-3.5064	-1.2087	-4.4969	-1.6232	-0.5541	-0.6867	-4.5988	-1.1285	-3.9748	-1.7696	-3.4698	-1.3275	-3.2819	-1.6044	-0.9552	-3.0316	-3.7285	-1.2313	-3.6782	-0.9869	-0.747	-0.9514	-3.2917	-1.342	-4.2122	-2.8288	-4.5669	-4.7255	-0.9978	-0.8572	-0.7547	-4.1869	-1.4311	-4.3572	-3.6186	-0.9866	-3.5585	-0.9282	-4.729	-4.8569	-1.0094	-3.8365	-2.3641	-3.8507	-0.9044	-1.8008	-0.1079	-2.9797	-4.0139	-3.0466	-0.9645	-0.9844	-4.77	-2.062	-4.0741	-1.0175	-3.1113	-3.6766	-4.1224	-2.3854	-0.8819	-2.8133	-3.4359	-3.5316	-2.3776	-3.5414	-4.022	-3.7107	-3.669	-1.0842	-5.425	-2.3031	-5.0011	-3.1606	-4.2865	-4.757	-1.2107	-4.1737	-1.0649	-4.1895	-2.4987	-1.4374	-3.4023	-4.3596	-5.404	-5.1868	-4.0409	-3.8455	-1.026	-4.7556	-3.4429	-3.456	-3.6012	-0.6961	-4.8487	-4.8835	-3.662	-4.3885	-5.1221	-4.3441	-1.6366	-0.9123	-2.1081	-3.8937	-0.6592	-1.9675	-0.8679	0.0111	-5.3581	-0.9217	-1.5438	-4.1183	-4.5547	-1.0203	-4.4167	-4.6237	-5.3247	-1.1758	-2.1124	-4.6543	-5.2732
ENSG00000211924	-4.7006	-4.7432	-5.0887	-5.1443	-4.5798	-4.7399	-3.0778	-3.9762	-0.9638	-4.8368	-4.8631	-4.4188	-4.2116	-4.106	-1.0968	-1.0508	-3.3471	-1.3825	-5.2298	-0.996	-4.4075	-3.8132	-0.9974	-4.8833	-6.2062	-4.8922	-1.0937	-5.327	-4.5356	-4.3083	-3.6182	-0.8219	-5.2009	-5.0651	-2.5903	-4.2275	-2.0249	-4.4828	-1.0465	-1.0557	-5.4202	-2.3085	-1.0295	-5.908	-5.676	-0.9414	-4.7264	-0.2056	-0.9825	-1.3426	-4.7825	-4.2336	-4.9561	-4.497	-5.4033	-4.1515	-0.1818	-2.6424	-0.9876	-5.0064	-4.8547	-0.417	-1.0329	-0.9685	-0.9656	-4.6361	-3.6923	-1.0414	-4.6886	-1.1311	-5.0842	-1.0727	-5.0345	-1.052	-1.0557	-5.2034	-4.4856	-3.1462	-1.0807	-4.387	-0.9481	-1.0484	-4.7035	-5.3782	-4.586	-4.7158	-5.6144	-5.0384	-4.5791	-5.0167	-5.3684	-2.8528	-4.9035	-5.1434	-1.8507	-0.992	-1.3231	-1.3382	-4.9052	-4.7398	-1.0344	-1.0643	-1.042	-4.8903	-5.06	-4.7167	-1.1262	-3.543	-5.4179	-1.0184	-5.1069	-1.2019	-4.8237	-4.8962	-1.0526	-1.0309	-4.2161	-4.1178	-5.1857	-4.5886	-4.778	-3.8646	-3.6337	-4.1759	-0.1443	-4.8154	-4.5116	-2.2965	-4.4032	-5.4464	-4.9234	-5.0587	-3.7994	-1.7399	-1.078	-1.0217	-0.1683	-4.4722	-0.9737	-1.1131	-4.3557	-0.9343	-1.113	-1.2475	-1.055	-5.0657	-5.083	-1.0113	-0.9332	-1.0673	-1.0908	-5.2641	-4.5454	-4.8514	-4.4466	-2.3978	-3.0261	-1.0905	-5.0969	-4.5851	-1.0227	-4.0572	-5.0443	-5.4051	-4.9072	-4.489	-0.9321	-1.1315	-0.9198	-1.3876	-1.2142	-5.2346	-5.2524	-5.0849	-4.8788	-1.046	-4.7415	-4.6614	-3.2537	-4.6649	-5.4636	-5.3073	-1.758	-2.7194	-5.2946	-4.3907	-1.8603	-0.9172	-4.2927	-3.9589	-4.4434	-0.9488	-5.3058	-1.2193	-1.0181	-4.837	-0.0522	-5.3948	-4.5693	-2.7829	-5.1397	-5.229	-5.0061	-5.1513	-5.3192	-0.7109	-4.2947	-1.5907	-4.7127	-1.2932	-0.9561	-4.8409	-0.9311	-0.7933	-5.3276	-4.6828	-3.6885	-1.984	-0.8916	-0.9274	-1.4869	-4.4663	-4.8966	-0.9602	-1.0052	-3.2062	-5.4862	-4.6946	-0.8877	-4.7023	-1.139	-2.5933	-4.9863	-1.4298	-0.0634	-0.7165	-0.8829	-4.8821	-4.1475	-4.4664	-1.6516	-4.5791	-1.1972	-3.0824	-0.9688	-2.7717	-0.927	-1.1111	-5.0625	-0.8148	-3.9629	-4.8969	-4.0479	-4.5623	-0.9966	-0.9552	-1.3142	-4.5698	-0.8008	-1.0033	-3.4927	-4.9285	-0.9987	-3.7305	-1.0652	-2.923	-1.1431	-2.4048	-1.6313	-0.9615	-3.7099	-1.4015	-5.1112	-4.6213	-4.1157	-4.6405	-4.7576	-0.9663	-4.1184	-0.7337	-4.7969	-1.3587	-3.5134	-3.3801	-3.9215	-5.2553	-4.7565	-4.7089	-0.9464	-3.5014	-4.5819	-4.9315	-5.1102	-2.8659	-4.9361	-4.1611	-1.0026	-0.9857	-4.7499	-4.5164	-5.2216	-4.5045	-4.8257	-3.224	-3.8057	-1.0162	-3.9658	-4.6181	-4.9543	-4.9891	-1.0017	-1.957	-5.003	-0.9287	-1.6913	-4.47	-0.9205	-4.1611	-5.2965	-1.0683	-4.9301	-4.4093	-4.7016	-4.7588	-1.1496	-4.5459	-5.0285	-0.0953	-0.9988	-5.3904	-1.1041	-0.9784	-3.3123	-1.0293	-4.2169	-0.9648	-0.9788	-0.9368	-1.6787	-4.2628	-5.895	-4.2453	-3.9716	-4.6772	-4.8807	-5.0057	-1.0002	-3.3221	-1.0348	-4.8196	-5.2993	-1.1327	-4.7247	-5.4097	-1.0446	-0.6325	-5.13	-4.9791	-4.936	-3.9762	-0.9553	-5.4902	-0.9431	-4.8297	-5.2504	-4.1603	-3.8086	-0.9385	-4.5804	-5.0812	-5.1415	-1.736	-5.2089	-0.8385	-4.1917	-2.6898	-4.1512	-5.0424	-0.9568	-4.7205	-4.1281	-2.4246	-4.2146	-4.6475	-1.6097	-4.8272	-4.6463	-1.1811	-1.0891	-3.973	-4.4976	-5.0227	-5.233	-0.7211	-1.2151	-4.3083	-4.9894	-5.5109	-1.0163	-3.6807	-1.0606	-4.9382	-5.4157	-4.73	-0.9639	-0.9347	-0.0028	-2.1242	-3.9779	-4.771	-5.2801	-1.0228	-4.8009	-0.9027	-3.229	-4.935	-3.6357	-4.6751	-0.6467	-4.8836	-4.5915	-0.9644	-1.2962	-4.6816	-1.1069	-3.4557	-5.2368	-4.7318	-1.4469	-1.0463	-4.3666	-0.9833	-0.759	-5.8956	-1.0636	-4.9118	-1.0226	-2.1096	-3.3657	-5.5704	-4.6366	-0.955	-3.4891	-4.6526	-4.7564	-3.3722	-0.9129	-0.947	-0.9781	-3.8573	-1.0423	-4.5357	-0.9745	-0.9904	-4.5061	-4.9319	-4.3461	-0.8081	-4.3053	-5.1355	-4.1612	-1.0265	-4.4089	-3.496	-4.6586	-3.2987	-0.9852	-4.6055	-4.3768	0.0777	-4.3509	-4.105	-0.724	-0.9718	-4.2307	-5.0428	-5.2765	-0.9281	-1.1481	-4.9809	-5.0775	-0.909	-4.5727	-1.2332	-3.9213	-1.0456	-3.7131	-4.6278	-4.9404	-2.954	-0.8224	-1.6524	-4.668	-4.3335	-0.7791	-4.7411	-5.4347	-0.8956	-5.0243	-0.8438	-0.9528	-4.5837	-1.2055	-4.2487	-5.3544	-4.6175	-0.9681	-4.2105	-5.1828	-2.6551	-0.6629	-4.9444	-3.3943	-0.6745	-5.2995	-4.7333	-1.1292	-3.7387	-4.7201	-5.0951	-5.1815	-0.5038	-0.7096	-4.2334	-0.9384	-5.0463	-4.3977	-0.476	-3.3114	-4.3058	-1.0942	-4.7532	-0.0424	-0.0578	-5.5311	-3.8363	-0.9683	-0.7455	-4.2463	-5.0025	-0.9278	-3.8017	-1.002	-0.9719	-1.2031	-3.1747	-4.4603	-1.6002	-4.7834	-0.8056	-1.0346	-0.9793	-0.2937	-5.1101	-1.131	-5.0193	-4.841	-4.5529	-4.7131	-5.2176	-1.2788	-3.0585	-5.6216	-5.0794	-1.971	-2.4829	-4.0409	-5.3151	-1.1154	-5.1729	-0.9266	-1.1459	-5.302	-4.2881	-4.4305	-4.8019	-4.0136	-2.7068	-5.9289	-1.8826	-0.7191	-0.9904	-1.6186	-2.2234	-1.0733	-5.0339	-4.3319	-2.3616	-1.0087	-4.7038	-1.4972	-1.0834	-2.9701	-1.0341	-1.6836	-5.649	-0.9808	-3.2974	-5.1434	-4.7841	-4.3429	-0.9984	-2.8769	-5.1287	-1.7863	-4.6576	-0.0906	-3.8348	-4.164	-1.4612	-3.581	-0.9635	-1.0332	-0.8254	-0.9668	-1.054	-4.1517	-2.2647	-0.8741	-3.3635	-4.3585	-4.916	-1.3804	-3.0948	-4.6826	-1.9127	-1.2432	-0.9707	-4.6418	-2.9107	-1.0862	-0.8761	-0.661	-1.0651	-4.7642	-4.4771	-1.0458	-2.896	-1.058	-2.4914	-4.1411	-4.8945	-5.0418	-4.7864	-0.7712	-0.9968	-3.0047	-4.0853	-5.4552	-1.0304	-4.5484	-1.0269	-4.7946	-5.1922	-5.3306	-4.709	-0.9918	-1.0226	-4.3246	-3.0661	-0.9484	-5.3335	-1.442	-1.6132	-4.702	-1.1449	-0.1556	-5.3436	-3.1428	-4.7914	-5.2825	-2.7411	-1.3129	-4.7298	-4.2611	-1.1465	-3.4136	-4.3653	-1.0033	-4.4084	-0.3888	-4.0499	-4.669	-4.9173	-2.8995	-0.9353	-4.1999	-3.7937	-1.1282	-2.4832	-4.8446	-3.3109	-4.2353	-1.0658	-4.8769	-4.8225	-0.6046	-3.4476	-1.0625	-5.1647	-4.4976	-4.7414	-4.0253	-4.0306	-0.9374	-4.4389	-4.58	-5.3234	-4.8034	-3.5826	-1.6479	-5.4374	-5.5734	-0.7095	-1.5838	-3.2894	-2.9307	-3.7347	-4.0884	-2.0367	-0.9343	-0.4831	-0.0337	-2.7939	-2.8635	-0.9807	-1.5732	-3.6318	-2.4377	-3.1606	-4.947	-3.8362	-2.4955	-5.1124	-0.9861	-5.2335	-0.7579	-4.9901	-4.9488	-0.7523	-3.9648	-2.2464	-0.8178	-3.4232	-2.6917	-0.8336	-4.74	-1.8651	0.0753	-0.713	-0.9838	-5.4322	-4.6144	-3.0388	-3.0455	-4.3951	-4.9484	-0.9654	-3.5064	-1.2087	-4.4969	-1.6232	-0.5541	-0.6867	-4.5988	-1.1285	-3.9748	-1.7696	-3.4698	-1.3275	-3.2819	-1.6044	-0.9552	-3.0316	-3.7285	-1.2313	-3.6782	-0.9869	-0.747	-0.9514	-3.2917	-1.342	-4.2122	-2.8288	-4.5669	-4.7255	-0.9978	-0.8572	-0.7547	-4.1869	-1.4311	-4.3572	-3.6186	-0.9866	-3.5585	-0.9282	-4.729	-4.8569	-1.0094	-3.8365	-2.3641	-3.8507	-0.9044	-1.8008	-0.1079	-2.9797	-4.0139	-3.0466	-0.9645	-0.9844	-4.77	-2.062	-4.0741	-1.0175	-3.1113	-3.6766	-4.1224	-2.3854	-0.8819	-2.8133	-3.4359	-3.5316	-2.3776	-3.5414	-4.022	-3.7107	-3.669	-1.0842	-5.425	-2.3031	-5.0011	-3.1606	-4.2865	-4.757	-1.2107	-4.1737	-1.0649	-4.1895	-2.4987	-1.4374	-3.4023	-4.3596	-5.404	-5.1868	-4.0409	-3.8455	-1.026	-4.7556	-3.4429	-3.456	-3.6012	-0.6961	-4.8487	-4.8835	-3.662	-4.3885	-5.1221	-4.3441	-1.6366	-0.9123	-2.1081	-3.8937	-0.6592	-1.9675	-0.8679	0.0111	-5.3581	-0.9217	-1.5438	-4.1183	-4.5547	-1.0203	-4.4167	-4.6237	-5.3247	-1.1758	-2.1124	-4.6543	-5.2732
ENSG00000211925	-4.7006	-4.7432	-5.0887	-5.1443	-4.5798	-4.7399	-3.0778	-3.9762	-0.9638	-4.8368	-4.8631	-4.4188	-4.2116	-4.106	-1.0968	-1.0508	-3.3471	-1.3825	-5.2298	-0.996	-4.4075	-3.8132	-0.9974	-4.8833	-6.2062	-4.8922	-1.0937	-5.327	-4.5356	-4.3083	-1.0127	-0.8219	-5.2009	-5.0651	-2.5903	-4.2275	-2.0249	-4.4828	-1.0465	-1.0557	-5.4202	-2.3085	-1.0295	-5.908	-5.676	-0.9414	-4.7264	-0.2056	-0.9825	-1.3426	-4.7825	-4.2336	-4.9561	-4.497	-5.4033	-4.1515	-0.1818	-2.6424	-0.9876	-5.0064	-4.8547	-0.417	-1.0329	-0.9685	-0.9656	-4.6361	-3.6923	-1.0414	-4.6886	-1.1311	-5.0842	-1.0727	-5.0345	-1.052	-1.0557	-5.2034	-4.4856	-3.1462	-1.0807	-4.387	-0.9481	-1.0484	-4.7035	-5.3782	-4.586	-4.7158	-5.6144	-5.0384	-4.5791	-5.0167	-5.3684	-2.8528	-4.9035	-5.1434	-1.8507	-0.992	-1.3231	-1.3382	-4.9052	-4.7398	-1.0344	-1.0643	-1.042	-4.8903	-5.06	-4.7167	-1.1262	-3.543	-5.4179	-1.0184	-5.1069	-1.2019	-4.8237	-4.8962	-1.0526	-1.0309	-4.2161	-4.1178	-5.1857	-4.5886	-4.1245	-1.0589	-0.7192	-4.1759	-0.1443	-4.8154	-4.5116	-2.2965	-4.4032	-5.4464	-4.9234	-5.0587	-3.7994	-1.7399	-1.078	-1.0217	-0.1683	-4.4722	-0.9737	-1.1131	-4.3557	-0.9343	-1.113	-1.2475	-1.055	-5.0657	-5.083	-1.0113	-0.9332	-1.0673	-1.0908	-5.2641	-4.5454	-4.8514	-4.4466	-2.3978	-3.0261	-1.0905	-5.0969	-4.5851	-1.0227	-4.0572	-5.0443	-5.4051	-4.9072	-4.489	-0.9321	-1.1315	-0.9198	-1.3876	-1.2142	-5.2346	-5.2524	-5.0849	-4.8788	-1.046	-4.7415	-4.6614	-3.2537	-4.6649	-5.4636	-5.3073	-1.758	-2.7194	-5.2946	-4.3907	-1.8603	-0.9172	-4.2927	-3.9589	-4.4434	-0.9488	-5.3058	-1.2193	-1.0181	-4.837	-0.0522	-5.3948	-4.5693	-2.7829	-5.1397	-5.229	-5.0061	-5.1513	-5.3192	-0.7109	-4.2947	-1.5907	-4.7127	-1.2932	-0.9561	-4.8409	-0.9311	-0.7933	-5.3276	-4.6828	-3.6885	-1.984	-0.8916	-0.9274	-1.4869	-1.1192	-4.8966	-0.9602	-1.0052	-3.2062	-5.4862	-4.6946	-0.8877	-4.7023	-1.139	-2.5933	-4.9863	-1.4298	-0.0634	-0.7165	-0.8829	-4.8821	-4.1475	-4.4664	-1.6516	-4.5791	-1.1972	-3.0824	-0.9688	-2.7717	-0.927	-1.1111	-5.0625	-0.8148	-3.9629	-4.8969	-4.0479	-4.5623	-0.9966	-0.9552	-1.3142	-4.5698	-0.8008	-1.0033	-3.4927	-4.9285	-0.9987	-3.7305	-1.0652	-2.923	-1.1431	-2.4048	-1.6313	-0.9615	-3.7099	-1.4015	-5.1112	-4.6213	-4.1157	-4.6405	-4.7576	-0.9663	-4.1184	-0.7337	-4.7969	-1.3587	-3.5134	-3.3801	-3.9215	-5.2553	-4.7565	-4.7089	-0.9464	-3.5014	-4.5819	-4.9315	-5.1102	-2.8659	-4.9361	-4.1611	-1.0026	-0.9857	-4.7499	-4.5164	-5.2216	-4.5045	-4.8257	-3.224	-3.8057	-1.0162	-3.9658	-4.6181	-4.9543	-4.9891	-1.0017	-1.957	-5.003	-0.9287	-1.6913	-4.47	-0.9205	-4.1611	-5.2965	-1.0683	-4.9301	-4.4093	-4.7016	-4.7588	-1.1496	-4.5459	-5.0285	-0.0953	-0.9988	-5.3904	-1.1041	-0.9784	-3.3123	-1.0293	-4.2169	-0.9648	-0.9788	-0.9368	-1.6787	-4.2628	-5.895	-4.2453	-3.9716	-4.6772	-4.8807	-5.0057	-1.0002	-3.3221	-1.0348	-4.8196	-5.2993	-1.1327	-4.7247	-5.4097	-1.0446	-0.6325	-5.13	-4.9791	-4.936	-3.9762	-0.9553	-5.4902	-0.9431	-4.8297	-5.2504	-4.1603	-3.8086	-0.9385	-4.5804	-5.0812	-5.1415	-1.736	-5.2089	-0.8385	-4.1917	-2.6898	-4.1512	-5.0424	-0.9568	-4.7205	-4.1281	-2.4246	-4.2146	-4.6475	-1.6097	-4.8272	-4.6463	-1.1811	-1.0891	-3.973	-4.4976	-5.0227	-5.233	-0.7211	-1.2151	-4.3083	-4.9894	-5.5109	-1.0163	-3.6807	-1.0606	-4.9382	-5.4157	-4.73	-0.9639	-0.9347	-0.0028	-2.1242	-3.9779	-4.771	-5.2801	-1.0228	-4.8009	-0.9027	-3.229	-4.935	-3.6357	-4.6751	-0.6467	-4.8836	-4.5915	-0.9644	-1.2962	-4.6816	-1.1069	-3.4557	-5.2368	-4.7318	-1.4469	-1.0463	-4.3666	-0.9833	-0.759	-5.8956	-1.0636	-4.9118	-1.0226	-2.1096	-3.3657	-5.5704	-4.6366	-0.955	-3.4891	-4.6526	-4.7564	-3.3722	-0.9129	-0.947	-0.9781	-3.8573	-1.0423	-4.5357	-0.9745	-0.9904	-4.5061	-4.9319	-4.3461	-0.8081	-4.3053	-1.063	-4.1612	-1.0265	-4.4089	-0.8624	-0.9366	-3.2987	-0.9852	-4.6055	-4.3768	0.0777	-4.3509	-4.105	-0.724	-0.9718	-4.2307	-5.0428	-5.2765	-0.9281	-1.1481	-4.9809	-5.0775	-0.909	-4.5727	-1.2332	-3.9213	-1.0456	-3.7131	-4.6278	-4.9404	-2.954	-0.8224	-1.6524	-4.668	-4.3335	-0.7791	-4.7411	-5.4347	-0.8956	-5.0243	-0.8438	-0.9528	-4.5837	-1.2055	-4.2487	-5.3544	-1.0576	-0.9681	-4.2105	-5.1828	-2.6551	-0.6629	-4.9444	-3.3943	-0.6745	-5.2995	-4.7333	-1.1292	-3.7387	-4.7201	-5.0951	-5.1815	-0.5038	-0.7096	-4.2334	-5.032	-5.0463	-4.3977	-0.476	-3.3114	-4.3058	-1.0942	-4.7532	-0.0424	-0.0578	-5.5311	-3.8363	-0.9683	-0.7455	-4.2463	-5.0025	-0.9278	-3.8017	-1.002	-0.9719	-1.2031	-3.1747	-4.4603	-1.6002	-4.7834	-0.3472	-1.0346	-0.9793	-0.2937	-5.1101	-1.131	-5.0193	-4.841	-4.5529	-4.7131	-5.2176	-1.2788	-3.0585	-5.6216	-5.0794	-1.971	-2.4829	-4.0409	-5.3151	-1.1154	-5.1729	-0.9266	-1.1459	-5.302	-4.2881	-4.4305	-4.8019	-4.0136	-2.7068	-5.9289	-1.8826	-0.7191	-0.9904	-1.6186	-2.2234	-1.0733	-5.0339	-4.3319	-2.3616	-1.0087	-4.7038	-1.4972	-1.0834	-2.9701	-1.0341	-1.6836	-5.649	-0.9808	-3.2974	-5.1434	-4.7841	-4.3429	-0.9984	-2.8769	-1.0525	-1.7863	-4.6576	-0.0906	-3.8348	-4.164	-1.4612	-3.581	-0.9635	-1.0332	-0.8254	-0.9668	-1.054	-4.1517	-2.2647	-0.8741	-3.3635	-4.3585	-4.916	-1.3804	-3.0948	-4.6826	-1.9127	-1.2432	-0.9707	-4.6418	-2.9107	-1.0862	-0.8761	-0.661	-1.0651	-4.7642	-4.4771	-1.0458	-2.896	-1.058	-2.4914	-4.1411	-4.8945	-5.0418	-4.7864	-0.7712	-0.9968	-3.0047	-4.0853	-5.4552	-1.0304	-4.5484	-1.0269	-4.7946	-5.1922	-5.3306	-4.709	-0.9918	-1.0226	-4.3246	-3.0661	-0.9484	-5.3335	-1.442	-1.6132	-4.702	-1.1449	-0.1556	-5.3436	-3.1428	-4.7914	-5.2825	-2.7411	-1.3129	-4.7298	-4.2611	-1.1465	-3.4136	-4.3653	-1.0033	-4.4084	-0.3888	-4.0499	-4.669	-0.9698	-2.8995	-0.9353	-4.1999	-3.7937	-1.1282	-2.4832	-4.8446	-3.3109	-4.2353	-1.0658	-4.8769	-4.8225	-0.6046	-3.4476	-1.0625	-5.1647	-4.4976	-4.7414	-4.0253	-4.0306	-0.9374	-4.4389	-4.58	-5.3234	-4.8034	-3.5826	-1.6479	-5.4374	-5.5734	-0.7095	-1.5838	-3.2894	-2.9307	-3.7347	-0.8975	-2.0367	-0.9343	-0.4831	-0.0337	-2.7939	-2.8635	-0.9807	-1.5732	-3.6318	-2.4377	-3.1606	-4.947	-3.8362	-2.4955	-5.1124	-0.9861	-5.2335	-0.7579	-4.9901	-4.9488	-0.7523	-3.9648	-2.2464	-0.8178	-3.4232	-2.6917	-0.8336	-4.74	-1.8651	0.0753	-0.713	-0.9838	-5.4322	-0.7893	-3.0388	-3.0455	-4.3951	-4.9484	-0.9654	-3.5064	-1.2087	-4.4969	-1.6232	-0.5541	-0.6867	-4.5988	-1.1285	-3.9748	-1.7696	-3.4698	-1.3275	-3.2819	-1.6044	-0.9552	-3.0316	-3.7285	-1.2313	-3.6782	-0.9869	-0.747	-0.9514	-3.2917	-1.342	-4.2122	-2.8288	-4.5669	-4.7255	-0.9978	-0.8572	-0.7547	-4.1869	-1.4311	-4.3572	-3.6186	-0.9866	-3.5585	-0.9282	-4.729	-4.8569	-1.0094	-3.8365	-2.3641	-3.8507	-0.9044	-1.8008	-0.1079	-2.9797	-4.0139	-3.0466	-0.9645	-0.9844	-4.77	-2.062	-4.0741	-1.0175	-3.1113	-3.6766	-4.1224	-1.9357	-0.8819	-2.8133	-3.4359	-3.5316	-2.3776	-3.5414	-4.022	-3.7107	-3.669	-1.0842	-5.425	-2.3031	-5.0011	-3.1606	-4.2865	-4.757	-1.2107	-4.1737	-1.0649	-4.1895	-2.4987	-1.4374	-3.4023	-4.3596	-5.404	-5.1868	-4.0409	-0.9239	-1.026	-4.7556	-3.4429	-0.8406	-3.6012	-0.6961	-4.8487	-4.8835	-3.662	-4.3885	-5.1221	-1.0937	-1.6366	-0.9123	-2.1081	-3.8937	-0.6592	-1.9675	-0.8679	0.0111	-5.3581	-0.9217	-1.5438	-4.1183	-4.5547	-1.0203	-4.4167	-4.6237	-5.3247	-1.1758	-2.1124	-4.6543	-5.2732
ENSG00000211928	-4.7006	-4.7432	-5.0887	-5.1443	-4.5798	-4.7399	-3.0778	-3.9762	-0.9638	-4.8368	-4.8631	-4.4188	-4.2116	-4.106	-1.0968	-1.0508	-3.3471	-1.3825	-5.2298	-0.996	-4.4075	-0.9017	-0.9974	-4.8833	-6.2062	-4.8922	-1.0937	-5.327	-4.5356	-4.3083	-1.0127	-0.8219	-5.2009	-5.0651	-2.5903	-4.2275	-2.0249	-4.4828	-1.0465	-1.0557	-5.4202	-2.3085	-1.0295	-5.908	-5.676	-0.9414	-4.7264	-0.2056	-0.9825	-1.3426	-4.7825	-4.2336	-4.9561	-4.497	-5.4033	-4.1515	-0.1818	-2.6424	-0.9876	-5.0064	-4.8547	-0.417	-1.0329	-0.9685	-0.9656	-4.6361	-3.6923	-1.0414	-4.6886	-1.1311	-5.0842	-1.0727	-5.0345	-1.052	-1.0557	-5.2034	-4.4856	-3.1462	-1.0807	-4.387	-0.9481	-1.0484	-4.7035	-5.3782	-4.586	-1.0277	-5.6144	-5.0384	-4.5791	-5.0167	-5.3684	-2.8528	-4.9035	-5.1434	-1.8507	-0.992	-1.3231	-1.3382	-4.9052	-4.7398	-1.0344	-1.0643	-1.042	-4.8903	-1.0046	-4.7167	-1.1262	-3.543	-5.4179	-1.0184	-5.1069	-1.2019	-4.8237	-4.8962	-1.0526	-1.0309	-4.2161	-4.1178	-1.3773	-4.5886	-4.1245	-1.0589	-0.7192	-4.1759	-0.1443	-4.8154	-4.5116	-2.2965	-4.4032	-5.4464	-4.9234	-5.0587	-3.7994	-1.7399	-1.078	-1.0217	-0.1683	-4.4722	-0.9737	-1.1131	-4.3557	-0.9343	-1.113	-1.2475	-1.055	-5.0657	-5.083	-1.0113	-0.9332	-1.0673	-1.0908	-5.2641	-4.5454	-4.8514	-4.4466	-2.3978	-3.0261	-1.0905	-5.0969	-4.5851	-1.0227	-4.0572	-5.0443	-5.4051	-4.9072	-0.9557	-0.9321	-1.1315	-0.9198	-1.3876	-1.2142	-5.2346	-5.2524	-5.0849	-4.8788	-1.046	-4.7415	-4.6614	-3.2537	-1.0405	-5.4636	-5.3073	-1.758	-2.7194	-1.0387	-4.3907	-1.8603	-0.9172	-4.2927	-3.9589	-4.4434	-0.9488	-5.3058	-1.2193	-1.0181	-4.837	-0.0522	-5.3948	-4.5693	-0.8836	-1.0324	-5.229	-5.0061	-5.1513	-5.3192	-0.7109	-4.2947	-1.5907	-4.7127	-1.2932	-0.9561	-4.8409	-0.9311	-0.7933	-5.3276	-4.6828	-3.6885	-1.984	-0.8916	-0.9274	-1.4869	-1.1192	-4.8966	-0.9602	-1.0052	-0.8846	-5.4862	-4.6946	-0.8877	-4.7023	-1.139	-2.5933	-4.9863	-1.4298	-0.0634	-0.7165	-0.8829	-4.8821	-4.1475	-4.4664	-1.6516	-4.5791	-1.1972	-3.0824	-0.9688	-2.7717	-0.927	-1.1111	-5.0625	-0.8148	-3.9629	-4.8969	-1.025	-0.9275	-0.9966	-0.9552	-1.3142	-4.5698	-0.8008	-1.0033	-3.4927	-4.9285	-0.9987	-3.7305	-1.0652	-2.923	-1.1431	-2.4048	-1.6313	-0.9615	-3.7099	-1.4015	-5.1112	-4.6213	-4.1157	-4.6405	-4.7576	-0.9663	-4.1184	-0.7337	-4.7969	-1.3587	-3.5134	-3.3801	-3.9215	-5.2553	-4.7565	-4.7089	-0.9464	-3.5014	-0.9359	-4.9315	-5.1102	-2.8659	-4.9361	-4.1611	-1.0026	-0.9857	-4.7499	-4.5164	-5.2216	-4.5045	-4.8257	-3.224	-3.8057	-1.0162	-3.9658	-4.6181	-0.9904	-4.9891	-1.0017	-1.957	-5.003	-0.9287	-1.6913	-4.47	-0.9205	-1.0271	-5.2965	-1.0683	-4.9301	-4.4093	-4.7016	-4.7588	-1.1496	-4.5459	-5.0285	-0.0953	-0.9988	-1.0156	-1.1041	-0.9784	-3.3123	-1.0293	-0.9904	-0.9648	-0.9788	-0.9368	-0.6868	-4.2628	-5.895	-4.2453	-0.9374	-4.6772	-4.8807	-5.0057	-1.0002	-1.0275	-1.0348	-4.8196	-5.2993	-1.1327	-4.7247	-5.4097	-1.0446	-0.6325	-5.13	-4.9791	-0.9792	-3.9762	-0.9553	-5.4902	-0.9431	-4.8297	-5.2504	-4.1603	-3.8086	-0.9385	-4.5804	-1.0107	-5.1415	-1.736	-5.2089	-0.8385	-1.0136	-2.6898	-4.1512	-5.0424	-0.9568	-4.7205	-4.1281	-2.4246	-4.2146	-4.6475	-1.6097	-4.8272	-4.6463	-1.1811	-1.0891	-3.973	-4.4976	-5.0227	-5.233	-0.7211	-1.2151	-4.3083	-4.9894	-5.5109	-1.0163	-3.6807	-1.0606	-4.9382	-5.4157	-4.73	-0.9639	-0.9347	-0.0028	-2.1242	-3.9779	-4.771	-5.2801	-1.0228	-4.8009	-0.9027	-0.783	-4.935	-3.6357	-4.6751	-0.6467	-1.0515	-0.9138	-0.9644	-1.2962	-4.6816	-1.1069	-3.4557	-5.2368	-4.7318	-1.4469	-1.0463	-4.3666	-0.9833	-0.759	-5.8956	-1.0636	-4.9118	-1.0226	-2.1096	-3.3657	-5.5704	-1.0383	-0.955	-3.4891	-4.6526	-4.7564	-3.3722	-0.9129	-0.947	-0.9781	-3.8573	-1.0423	-4.5357	-0.9745	-0.9904	-4.5061	-4.9319	-4.3461	-0.8081	-4.3053	-1.063	-4.1612	-1.0265	-4.4089	-0.8624	-0.9366	-3.2987	-0.9852	-4.6055	-4.3768	0.0777	-4.3509	-4.105	-0.724	-0.9718	-4.2307	-5.0428	-5.2765	-0.9281	-1.1481	-4.9809	-5.0775	-0.909	-4.5727	-1.2332	-3.9213	-1.0456	-3.7131	-4.6278	-4.9404	-0.842	-0.8224	-1.6524	-4.668	-0.9809	-0.7791	-4.7411	-5.4347	-0.8956	-5.0243	-0.8438	-0.9528	-4.5837	-1.2055	-4.2487	-5.3544	-1.0576	-0.9681	-4.2105	-5.1828	-2.6551	-0.6629	-4.9444	-3.3943	-0.6745	-5.2995	-4.7333	-1.1292	-3.7387	-4.7201	-5.0951	-5.1815	-0.5038	-0.7096	-4.2334	-5.032	-5.0463	-4.3977	-0.476	-3.3114	-4.3058	-1.0942	-4.7532	-0.0424	-0.0578	-5.5311	-3.8363	-0.9683	-0.7455	-4.2463	-5.0025	-0.9278	-1.0055	-1.002	-0.9719	-1.2031	-3.1747	-4.4603	-1.6002	-0.9897	-0.3472	-1.0346	-0.9793	-0.2937	-5.1101	-1.131	-5.0193	-4.841	-4.5529	-4.7131	-5.2176	-1.2788	-3.0585	-5.6216	-1.0176	-1.971	-0.855	-4.0409	-5.3151	-1.1154	-5.1729	-0.9266	-1.1459	-5.302	-4.2881	-4.4305	-4.8019	-0.984	-2.7068	-5.9289	-1.8826	-0.7191	-0.9904	-1.6186	-0.6448	-1.0733	-5.0339	-4.3319	-2.3616	-1.0087	-4.7038	-1.4972	-1.0834	-2.9701	-1.0341	-1.6836	-5.649	-0.9808	-0.8969	-5.1434	-4.7841	-4.3429	-0.9984	-2.8769	-1.0525	-1.7863	-4.6576	-0.0906	-3.8348	-4.164	-1.4612	-3.581	-0.9635	-1.0332	-0.8254	-0.9668	-1.054	-4.1517	-2.2647	-0.8741	-3.3635	-4.3585	-4.916	-1.3804	-0.8658	-4.6826	-1.9127	-1.2432	-0.9707	-1.0066	-2.9107	-1.0862	-0.8761	-0.661	-1.0651	-4.7642	-4.4771	-1.0458	-2.896	-1.058	-2.4914	-4.1411	-4.8945	-5.0418	-4.7864	-0.7712	-0.9968	-0.9369	-4.0853	-5.4552	-1.0304	-4.5484	-1.0269	-4.7946	-5.1922	-5.3306	-4.709	-0.9918	-1.0226	-4.3246	-3.0661	-0.9484	-5.3335	-1.442	-1.6132	-0.964	-1.1449	-0.1556	-5.3436	-3.1428	-4.7914	-5.2825	-2.7411	-1.3129	-4.7298	-4.2611	-1.1465	-3.4136	-4.3653	-1.0033	-4.4084	-0.3888	-4.0499	-4.669	-0.9698	-0.9499	-0.9353	-0.9192	-3.7937	-1.1282	-2.4832	-4.8446	-3.3109	-1.0054	-1.0658	-4.8769	-4.8225	-0.6046	-3.4476	-1.0625	-5.1647	-4.4976	-4.7414	-4.0253	-4.0306	-0.9374	-4.4389	-4.58	-5.3234	-4.8034	-3.5826	-0.6078	-0.9371	-5.5734	-0.7095	-1.5838	-3.2894	-2.9307	-0.9822	-0.8975	-2.0367	-0.9343	-0.4831	-0.0337	-2.7939	-2.8635	-0.9807	-1.5732	-3.6318	-0.6417	-3.1606	-4.947	-3.8362	-2.4955	-5.1124	-0.9861	-5.2335	-0.7579	-4.9901	-4.9488	-0.7523	-3.9648	-2.2464	-0.8178	-3.4232	-2.6917	-0.8336	-4.74	-1.8651	0.0753	-0.713	-0.9838	-5.4322	-0.7893	-3.0388	-3.0455	-4.3951	-4.9484	-0.9654	-3.5064	-1.2087	-4.4969	-1.6232	-0.5541	-0.6867	-4.5988	-1.1285	-3.9748	-1.7696	-3.4698	-1.3275	-3.2819	-1.6044	-0.9552	-3.0316	-3.7285	-1.2313	-3.6782	-0.9869	-0.747	-0.9514	-3.2917	-1.342	-4.2122	-2.8288	-4.5669	-4.7255	-0.9978	-0.8572	-0.7547	-0.8915	-1.4311	-4.3572	-3.6186	-0.9866	-3.5585	-0.9282	-4.729	-4.8569	-1.0094	-3.8365	-2.3641	-0.9264	-0.9044	-1.8008	-0.1079	-2.9797	-4.0139	-3.0466	-0.9645	-0.9844	-4.77	-2.062	-4.0741	-1.0175	-3.1113	-3.6766	-4.1224	-1.9357	-0.8819	-2.8133	-3.4359	-3.5316	-2.3776	-3.5414	-4.022	-3.7107	-3.669	-1.0842	-5.425	-2.3031	-5.0011	-3.1606	-4.2865	-4.757	-1.2107	-4.1737	-1.0649	-0.9665	-2.4987	-1.4374	-3.4023	-0.9579	-5.404	-5.1868	-4.0409	-0.9239	-1.026	-4.7556	-3.4429	-0.8406	-3.6012	-0.6961	-4.8487	-4.8835	-3.662	-4.3885	-5.1221	-1.0937	-0.6526	-0.9123	-2.1081	-3.8937	-0.6592	-1.9675	-0.8679	0.0111	-5.3581	-0.9217	-1.5438	-4.1183	-4.5547	-1.0203	-4.4167	-0.9791	-5.3247	-1.1758	-2.1124	-4.6543	-5.2732
ENSG00000211930	-1.0056	-4.7432	-5.0887	-5.1443	-4.5798	-4.7399	-3.0778	-3.9762	-0.9638	-4.8368	-4.8631	-4.4188	-4.2116	-4.106	-1.0968	-1.0508	-3.3471	-1.3825	-5.2298	-0.996	-4.4075	-0.9017	-0.9974	-4.8833	-6.2062	-4.8922	-1.0937	-5.327	-4.5356	-4.3083	-1.0127	-0.8219	-5.2009	-5.0651	-2.5903	-4.2275	-2.0249	-4.4828	-1.0465	-1.0557	-5.4202	-2.3085	-1.0295	-5.908	-5.676	-0.9414	-4.7264	-0.2056	-0.9825	-1.3426	-4.7825	-4.2336	-4.9561	-4.497	-5.4033	-4.1515	-0.1818	-2.6424	-0.9876	-5.0064	-4.8547	-0.417	-1.0329	-0.9685	-0.9656	-4.6361	-3.6923	-1.0414	-4.6886	-1.1311	-5.0842	-1.0727	-5.0345	-1.052	-1.0557	-5.2034	-4.4856	-3.1462	-1.0807	-4.387	-0.9481	-1.0484	-4.7035	-5.3782	-4.586	-1.0277	-5.6144	-5.0384	-4.5791	-5.0167	-5.3684	-2.8528	-0.9692	-5.1434	-1.8507	-0.992	-1.3231	-1.3382	-4.9052	-4.7398	-1.0344	-1.0643	-1.042	-4.8903	-1.0046	-4.7167	-1.1262	-3.543	-5.4179	-1.0184	-5.1069	-1.2019	-4.8237	-4.8962	-1.0526	-1.0309	-4.2161	-4.1178	-1.3773	-4.5886	-4.1245	-1.0589	-0.7192	-4.1759	-0.1443	-4.8154	-4.5116	-2.2965	-4.4032	-5.4464	-4.9234	-0.9767	-3.7994	-1.7399	-1.078	-1.0217	-0.1683	-4.4722	-0.9737	-1.1131	-4.3557	-0.9343	-1.113	-1.2475	-1.055	-5.0657	-5.083	-1.0113	-0.9332	-1.0673	-1.0908	-5.2641	-4.5454	-4.8514	-4.4466	-2.3978	-3.0261	-1.0905	-5.0969	-4.5851	-1.0227	-4.0572	-5.0443	-5.4051	-4.9072	-0.9557	-0.9321	-1.1315	-0.9198	-1.3876	-1.2142	-5.2346	-5.2524	-5.0849	-4.8788	-1.046	-4.7415	-4.6614	-3.2537	-1.0405	-5.4636	-5.3073	-1.758	-2.7194	-1.0387	-4.3907	-1.8603	-0.9172	-4.2927	-0.9563	-4.4434	-0.9488	-5.3058	-1.2193	-1.0181	-4.837	-0.0522	-5.3948	-4.5693	-0.8836	-1.0324	-5.229	-5.0061	-5.1513	-5.3192	-0.7109	-4.2947	-1.5907	-4.7127	-1.2932	-0.9561	-4.8409	-0.9311	-0.7933	-5.3276	-4.6828	-3.6885	-1.984	-0.8916	-0.9274	-0.2777	-1.1192	-4.8966	-0.9602	-1.0052	-0.8846	-5.4862	-4.6946	-0.8877	-4.7023	-1.139	-2.5933	-4.9863	-1.4298	-0.0634	-0.7165	-0.8829	-4.8821	-4.1475	-0.9311	-1.6516	-4.5791	-1.1972	-3.0824	-0.9688	-2.7717	-0.927	-1.1111	-5.0625	-0.8148	-3.9629	-4.8969	-1.025	-0.9275	-0.9966	-0.9552	-1.3142	-4.5698	-0.8008	-1.0033	-3.4927	-4.9285	-0.9987	-3.7305	-1.0652	-2.923	-1.1431	-2.4048	-1.6313	-0.9615	-3.7099	-1.4015	-5.1112	-4.6213	-4.1157	-4.6405	-4.7576	-0.9663	-4.1184	-0.7337	-4.7969	-1.3587	-3.5134	-3.3801	-3.9215	-5.2553	-4.7565	-4.7089	-0.9464	-3.5014	-0.9359	-4.9315	-5.1102	-2.8659	-4.9361	-4.1611	-1.0026	-0.9857	-4.7499	-4.5164	-5.2216	-4.5045	-4.8257	-3.224	-3.8057	-1.0162	-3.9658	-4.6181	-0.9904	-4.9891	-1.0017	-1.957	-5.003	-0.9287	-1.6913	-4.47	-0.9205	-1.0271	-5.2965	-1.0683	-4.9301	-4.4093	-4.7016	-4.7588	-1.1496	-4.5459	-5.0285	-0.0953	-0.9988	-1.0156	-1.1041	-0.9784	-3.3123	-1.0293	-0.9904	-0.9648	-0.9788	-0.9368	-0.6868	-4.2628	-5.895	-4.2453	-0.9374	-4.6772	-4.8807	-0.1539	-1.0002	-1.0275	-1.0348	-4.8196	-5.2993	-1.1327	-4.7247	-5.4097	-1.0446	-0.6325	-5.13	-4.9791	-0.9792	-3.9762	-0.9553	-5.4902	-0.9431	-4.8297	-5.2504	-4.1603	-3.8086	-0.9385	-4.5804	-1.0107	-5.1415	-1.736	-5.2089	-0.3096	-1.0136	-2.6898	-4.1512	-5.0424	-0.9568	-4.7205	-4.1281	-2.4246	-4.2146	-4.6475	-1.6097	-4.8272	-4.6463	-1.1811	-1.0891	-3.973	-4.4976	-5.0227	-5.233	-0.7211	-1.2151	-4.3083	-4.9894	-5.5109	-1.0163	-3.6807	-1.0606	-4.9382	-5.4157	-4.73	-0.9639	-0.9347	-0.0028	-2.1242	-3.9779	-4.771	-5.2801	-1.0228	-4.8009	-0.9027	-0.783	-4.935	-3.6357	-4.6751	-0.6467	-1.0515	-0.9138	-0.9644	-1.2962	-4.6816	-1.1069	-3.4557	-5.2368	-4.7318	-1.4469	-1.0463	-4.3666	-0.9833	-0.759	-5.8956	-1.0636	-4.9118	-1.0226	-2.1096	-3.3657	-5.5704	-1.0383	-0.955	-3.4891	-4.6526	-4.7564	-3.3722	-0.9129	-0.947	-0.9781	-3.8573	-1.0423	-4.5357	-0.9745	-0.9904	-4.5061	-4.9319	-4.3461	-0.8081	-4.3053	-1.063	-4.1612	-1.0265	-4.4089	-0.8624	-0.9366	-3.2987	-0.3658	-4.6055	-4.3768	0.0777	-4.3509	-4.105	-0.724	-0.9718	-4.2307	-5.0428	-5.2765	-0.9281	-1.1481	-4.9809	-5.0775	-0.909	-4.5727	-1.2332	-3.9213	-1.0456	-3.7131	-4.6278	-4.9404	-0.842	-0.8224	-1.6524	-1.0176	-0.9809	-0.7791	-4.7411	-5.4347	-0.8956	-5.0243	-0.8438	-0.9528	-4.5837	-1.2055	-4.2487	-5.3544	-1.0576	-0.9681	-4.2105	-5.1828	-2.6551	-0.6629	-4.9444	-3.3943	-0.6745	-5.2995	-4.7333	-1.1292	-3.7387	-4.7201	-5.0951	-5.1815	-0.5038	-0.7096	-4.2334	-5.032	-5.0463	-4.3977	-0.476	-3.3114	-4.3058	-1.0942	-4.7532	-0.0424	-0.0578	-5.5311	-3.8363	-0.9683	-0.7455	-4.2463	-5.0025	-0.9278	-1.0055	-1.002	-0.9719	-1.2031	-3.1747	-4.4603	-1.6002	-0.9897	-0.3472	-1.0346	-0.9793	-0.2937	-5.1101	-1.131	-5.0193	-4.841	-4.5529	-4.7131	-5.2176	-1.2788	-3.0585	-5.6216	-1.0176	-1.971	-0.855	-4.0409	-5.3151	-1.1154	-5.1729	-0.9266	-1.1459	-5.302	-4.2881	-4.4305	-4.8019	-0.984	-2.7068	-5.9289	-1.8826	-0.7191	-0.9904	-1.6186	-0.6448	-1.0733	-5.0339	-4.3319	-2.3616	-1.0087	-4.7038	-1.4972	-1.0834	-2.9701	-1.0341	-1.6836	-5.649	-0.9808	-0.8969	-5.1434	-4.7841	-4.3429	-0.9984	-2.8769	-1.0525	-0.8121	-4.6576	-0.0906	-3.8348	-4.164	-1.4612	-3.581	-0.9635	-1.0332	-0.8254	-0.9668	-1.054	-4.1517	-2.2647	-0.8741	-3.3635	-4.3585	-4.916	-1.3804	-0.8658	-4.6826	-1.9127	-1.2432	-0.9707	-1.0066	-2.9107	-1.0862	-0.8761	-0.661	-1.0651	-4.7642	-4.4771	-1.0458	-2.896	-1.058	-2.4914	-4.1411	-4.8945	-5.0418	-4.7864	-0.7712	-0.9968	-0.9369	-4.0853	-5.4552	-1.0304	-4.5484	-1.0269	-4.7946	-1.0718	-5.3306	-4.709	-0.9918	-1.0226	-4.3246	-3.0661	-0.9484	-5.3335	-1.442	-1.6132	-0.964	-1.1449	-0.1556	-5.3436	-3.1428	-4.7914	-5.2825	-2.7411	-1.3129	-4.7298	-4.2611	-1.1465	-3.4136	-4.3653	-1.0033	-4.4084	-0.3888	-4.0499	-4.669	-0.9698	-0.9499	-0.9353	-0.9192	-3.7937	-1.1282	-2.4832	-4.8446	-0.8598	-1.0054	-1.0658	-4.8769	-4.8225	-0.6046	-3.4476	-1.0625	-5.1647	-4.4976	-4.7414	-4.0253	-0.9675	-0.9374	-4.4389	-4.58	-5.3234	-4.8034	-3.5826	-0.6078	-0.9371	-5.5734	-0.7095	-1.5838	-3.2894	-2.9307	-0.9822	-0.8975	-2.0367	-0.9343	-0.4831	-0.0337	-2.7939	-2.8635	-0.9807	-1.5732	-3.6318	-0.6417	-3.1606	-4.947	-3.8362	-2.4955	-5.1124	-0.9861	-5.2335	-0.7579	-4.9901	-4.9488	-0.7523	-3.9648	-2.2464	-0.8178	-3.4232	-2.6917	-0.8336	-4.74	-1.8651	0.0753	-0.713	-0.9838	-5.4322	-0.7893	-3.0388	-3.0455	-1.0047	-4.9484	-0.9654	-3.5064	-1.2087	-4.4969	-1.6232	-0.5541	-0.6867	-4.5988	-1.1285	-3.9748	-1.7696	-3.4698	-1.3275	-3.2819	-1.6044	-0.9552	-3.0316	-3.7285	-1.2313	-3.6782	-0.9869	-0.747	-0.9514	-3.2917	-1.342	-4.2122	-2.8288	-4.5669	-4.7255	-0.9978	-0.8572	-0.7547	-0.8915	-1.4311	-4.3572	-3.6186	-0.9866	-3.5585	-0.9282	-4.729	-4.8569	-1.0094	-3.8365	-2.3641	-0.9264	-0.9044	-1.8008	-0.1079	-2.9797	-4.0139	-0.8295	-0.9645	-0.9844	-4.77	-0.7302	-4.0741	-1.0175	-3.1113	-3.6766	-4.1224	-1.9357	-0.8819	-2.8133	-3.4359	-3.5316	-2.3776	-3.5414	-4.022	-3.7107	-3.669	-1.0842	-5.425	-2.3031	-5.0011	-3.1606	-4.2865	-4.757	-1.2107	-4.1737	-1.0649	-0.9665	-2.4987	-1.4374	-3.4023	-0.9579	-5.404	-5.1868	-0.9052	-0.9239	-1.026	-4.7556	-3.4429	-0.8406	-3.6012	-0.6961	-4.8487	-4.8835	-3.662	-4.3885	-5.1221	-1.0937	-0.6526	-0.9123	-2.1081	-3.8937	-0.6592	-1.9675	-0.8679	0.0111	-5.3581	-0.9217	-1.5438	-4.1183	-4.5547	-1.0203	-4.4167	-0.9791	-5.3247	-1.1758	-2.1124	-4.6543	-5.2732
ENSG00000211931	-1.0056	-4.7432	-5.0887	-5.1443	-4.5798	-4.7399	-3.0778	-1.1497	-0.9638	-4.8368	-4.8631	-4.4188	-4.2116	-4.106	-1.0968	-1.0508	-3.3471	-1.3825	-5.2298	-0.996	-4.4075	-0.9017	-0.9974	-4.8833	-6.2062	-4.8922	-1.0937	-5.327	-4.5356	-4.3083	-1.0127	-0.8219	-5.2009	-5.0651	-2.5903	-4.2275	-2.0249	-4.4828	-1.0465	-1.0557	-5.4202	-2.3085	-1.0295	-5.908	-5.676	-0.9414	-4.7264	-0.2056	-0.9825	-1.3426	-4.7825	-4.2336	-4.9561	-4.497	-5.4033	-4.1515	-0.1818	-2.6424	-0.9876	-5.0064	-4.8547	-0.417	-1.0329	-0.9685	-0.9656	-0.9782	-3.6923	-1.0414	-4.6886	-1.1311	-5.0842	-1.0727	-5.0345	-1.052	-1.0557	-5.2034	-4.4856	-3.1462	-1.0807	-4.387	-0.9481	-1.0484	-4.7035	-5.3782	-4.586	-1.0277	-5.6144	-5.0384	-4.5791	-5.0167	-5.3684	-2.8528	-0.9692	-5.1434	-1.8507	-0.992	-1.3231	-1.3382	-0.9607	-4.7398	-1.0344	-1.0643	-1.042	-4.8903	-1.0046	-4.7167	-1.1262	-3.543	-5.4179	-1.0184	-5.1069	-1.2019	-4.8237	-4.8962	-1.0526	-1.0309	-4.2161	-4.1178	-1.3773	-4.5886	-4.1245	-1.0589	-0.7192	-4.1759	-0.1443	-4.8154	-4.5116	-0.0345	-4.4032	-5.4464	-4.9234	-0.9767	-3.7994	-1.7399	-1.078	-1.0217	-0.1683	-4.4722	-0.9737	-1.1131	-4.3557	-0.9343	-1.113	-1.2475	-1.055	-5.0657	-5.083	-1.0113	-0.9332	-1.0673	-1.0908	-5.2641	-4.5454	-4.8514	-4.4466	-2.3978	-3.0261	-1.0905	-5.0969	-4.5851	-1.0227	-4.0572	-5.0443	-5.4051	-4.9072	-0.9557	-0.9321	-1.1315	-0.9198	-1.3876	-1.2142	-5.2346	-5.2524	-5.0849	-4.8788	-1.046	-4.7415	-4.6614	-3.2537	-1.0405	-5.4636	-5.3073	-1.758	-2.7194	-1.0387	-4.3907	-0.7551	-0.9172	-4.2927	-0.9563	-4.4434	-0.9488	-5.3058	-1.2193	-1.0181	-4.837	-0.0522	-5.3948	-4.5693	-0.8836	-1.0324	-5.229	-0.9874	-5.1513	-5.3192	-0.7109	-4.2947	-1.5907	-4.7127	-1.2932	-0.9561	-4.8409	-0.9311	-0.7933	-5.3276	-4.6828	-3.6885	-1.984	-0.8916	-0.9274	-0.2777	-1.1192	-4.8966	-0.9602	-1.0052	-0.8846	-5.4862	-4.6946	-0.8877	-4.7023	-1.139	-2.5933	-4.9863	-1.4298	-0.0634	-0.7165	-0.8829	-4.8821	-0.9128	-0.9311	-1.6516	-4.5791	-1.1972	-3.0824	-0.9688	-2.7717	-0.927	-1.1111	-5.0625	-0.8148	-3.9629	-4.8969	-1.025	-0.9275	-0.9966	-0.9552	-1.3142	-4.5698	-0.8008	-1.0033	-3.4927	-4.9285	-0.9987	-3.7305	-1.0652	-2.923	-1.1431	-2.4048	-1.6313	-0.9615	-3.7099	-0.9118	-5.1112	-4.6213	-4.1157	-4.6405	-4.7576	-0.9663	-4.1184	-0.7337	-4.7969	-1.3587	-3.5134	-3.3801	-3.9215	-5.2553	-4.7565	-4.7089	-0.9464	-3.5014	-0.9359	-0.9741	-5.1102	-2.8659	-4.9361	-4.1611	-1.0026	-0.9857	-4.7499	-4.5164	-5.2216	-4.5045	-4.8257	-3.224	-3.8057	-1.0162	-0.9303	-4.6181	-0.9904	-4.9891	-1.0017	-0.6782	-5.003	-0.9287	-1.6913	-4.47	-0.9205	-1.0271	-5.2965	-1.0683	-4.9301	-4.4093	-4.7016	-4.7588	-1.1496	-4.5459	-5.0285	-0.0953	-0.9988	-1.0156	-1.1041	-0.9784	-3.3123	-1.0293	-0.9904	-0.9648	-0.9788	-0.9368	-0.6868	-4.2628	-5.895	-4.2453	-0.9374	-4.6772	-4.8807	-0.1539	-1.0002	-1.0275	-1.0348	-1.0406	-5.2993	-1.1327	-4.7247	-5.4097	-1.0446	-0.6325	-5.13	-4.9791	-0.9792	-3.9762	-0.9553	-5.4902	-0.9431	-4.8297	-5.2504	-4.1603	-3.8086	-0.9385	-4.5804	-1.0107	-5.1415	-1.736	-5.2089	-0.3096	-1.0136	-2.6898	-4.1512	-5.0424	-0.9568	-4.7205	-1.0918	-2.4246	-4.2146	-4.6475	-0.5516	-4.8272	-4.6463	-1.1811	-1.0891	-3.973	-4.4976	-5.0227	-5.233	-0.7211	-1.2151	-4.3083	-4.9894	-5.5109	-1.0163	-3.6807	-1.0606	-4.9382	-5.4157	-4.73	-0.9639	-0.9347	-0.0028	-2.1242	-3.9779	-4.771	-5.2801	-1.0228	-4.8009	-0.9027	-0.783	-4.935	-3.6357	-4.6751	-0.6467	-1.0515	-0.9138	-0.9644	-1.2962	-4.6816	-1.1069	-0.9012	-5.2368	-4.7318	-1.4469	-1.0463	-4.3666	-0.9833	-0.759	-5.8956	-1.0636	-4.9118	-1.0226	-2.1096	-3.3657	-5.5704	-1.0383	-0.955	-3.4891	-4.6526	-4.7564	-3.3722	-0.9129	-0.947	-0.9781	-3.8573	-1.0423	-4.5357	-0.9745	-0.9904	-4.5061	-4.9319	-4.3461	-0.8081	-4.3053	-1.063	-4.1612	-1.0265	-4.4089	-0.8624	-0.9366	-3.2987	-0.3658	-4.6055	-4.3768	0.0777	-4.3509	-4.105	-0.724	-0.9718	-4.2307	-5.0428	-5.2765	-0.9281	-1.1481	-4.9809	-5.0775	-0.909	-4.5727	-1.2332	-3.9213	-1.0456	-3.7131	-4.6278	-4.9404	-0.842	-0.8224	-1.6524	-1.0176	-0.9809	-0.7791	-4.7411	-5.4347	-0.8956	-5.0243	-0.8438	-0.9528	-4.5837	-1.2055	-4.2487	-5.3544	-1.0576	-0.9681	-4.2105	-5.1828	-2.6551	-0.6629	-4.9444	-3.3943	-0.6745	-5.2995	-4.7333	-1.1292	-1.0088	-4.7201	-0.9877	-5.1815	-0.5038	-0.7096	-4.2334	-5.032	-5.0463	-4.3977	-0.476	-3.3114	-0.8477	-1.0942	-4.7532	-0.0424	-0.0578	-5.5311	-3.8363	-0.9683	-0.7455	-4.2463	-5.0025	-0.9278	-1.0055	-1.002	-0.9719	-1.2031	-3.1747	-4.4603	-1.6002	-0.9897	-0.3472	-4.7493	-0.9793	-0.2937	-5.1101	-1.131	-5.0193	-1.0062	-4.5529	-4.7131	-5.2176	-1.2788	-3.0585	-5.6216	-1.0176	-1.971	-0.855	-0.9947	-5.3151	-1.1154	-5.1729	-0.9266	-1.1459	-5.302	-4.2881	-4.4305	-4.8019	-0.984	-2.7068	-5.9289	-1.8826	-0.7191	-0.9904	-1.6186	-0.6448	-1.0733	-5.0339	-4.3319	-2.3616	-1.0087	-4.7038	-1.4972	-1.0834	-2.9701	-1.0341	-0.0825	-5.649	-0.9808	-0.8969	-5.1434	-4.7841	-4.3429	-0.9984	-2.8769	-1.0525	-0.8121	-4.6576	-0.0906	-3.8348	-4.164	-1.4612	-3.581	-0.9635	-1.0332	-0.8254	-0.9668	-1.054	-4.1517	-2.2647	-0.8741	-3.3635	-4.3585	-4.916	-1.3804	-0.8658	-4.6826	-1.9127	-1.2432	-0.9707	-1.0066	-2.9107	-1.0862	-0.8761	-0.661	-1.0651	-4.7642	-4.4771	-1.0458	-2.896	-1.058	-2.4914	-4.1411	-4.8945	-5.0418	-4.7864	-0.7712	-0.9968	-0.9369	-4.0853	-5.4552	-1.0304	-4.5484	-1.0269	-4.7946	-1.0718	-5.3306	-4.709	-0.9918	-1.0226	-4.3246	-3.0661	-0.9484	-5.3335	-1.442	-1.6132	-0.964	-1.1449	-0.1556	-5.3436	-3.1428	-4.7914	-5.2825	-2.7411	-1.3129	-4.7298	-4.2611	-1.1465	-3.4136	-4.3653	-1.0033	-4.4084	-0.3888	-4.0499	-4.669	-0.9698	-0.9499	-0.9353	-0.9192	-3.7937	-1.1282	-2.4832	-4.8446	-0.8598	-1.0054	-1.0658	-4.8769	-4.8225	-0.6046	-3.4476	-1.0625	-5.1647	-4.4976	-4.7414	-4.0253	-0.9675	-0.9374	-4.4389	-4.58	-5.3234	-4.8034	-3.5826	-0.6078	-0.9371	-5.5734	-0.7095	-1.5838	-3.2894	-2.9307	-0.9822	-0.8975	-2.0367	-0.9343	-0.4831	-0.0337	-2.7939	-2.8635	-0.9807	-1.5732	-3.6318	-0.6417	-3.1606	-4.947	-3.8362	-2.4955	-5.1124	-0.634	-5.2335	-0.7579	-4.9901	-4.9488	-0.7523	-3.9648	-2.2464	-0.8178	-3.4232	-2.6917	-0.8336	-4.74	-1.8651	0.0753	-0.713	-0.9838	-5.4322	-0.7893	-3.0388	-3.0455	-1.0047	-4.9484	-0.9654	-3.5064	-1.2087	-4.4969	-1.6232	-0.5541	-0.6867	-4.5988	-1.1285	-3.9748	-1.7696	-3.4698	-1.3275	-3.2819	-1.6044	-0.9552	-3.0316	-3.7285	-1.2313	-3.6782	-0.9869	-0.747	-0.9514	-3.2917	-1.342	-4.2122	-0.9112	-4.5669	-4.7255	-0.9978	-0.8572	-0.7547	-0.8915	-1.4311	-4.3572	-3.6186	-0.9866	-3.5585	-0.9282	-4.729	-4.8569	-1.0094	-3.8365	-2.3641	-0.9264	-0.9044	-1.8008	-0.1079	-2.9797	-4.0139	-0.8295	-0.9645	-0.9844	-4.77	-0.7302	-4.0741	-1.0175	-3.1113	-3.6766	-4.1224	-1.9357	-0.8819	-2.8133	-3.4359	-3.5316	-2.3776	-3.5414	-4.022	-3.7107	-3.669	-1.0842	-5.425	-2.3031	-5.0011	-3.1606	-4.2865	-4.757	-1.2107	-4.1737	-1.0649	-0.9665	-2.4987	-1.4374	-3.4023	-0.9579	-5.404	-5.1868	-0.9052	-0.9239	-1.026	-4.7556	-3.4429	-0.8406	-3.6012	-0.6961	-4.8487	-4.8835	-3.662	-0.9355	-5.1221	-1.0937	-0.6526	-0.9123	-2.1081	-3.8937	-0.6592	-1.9675	-0.8679	0.0111	-5.3581	-0.9217	-1.5438	-4.1183	-4.5547	-1.0203	-4.4167	-0.9791	-5.3247	-1.1758	-2.1124	-4.6543	-5.2732
ENSG00000211933	-1.0056	-0.7518	-1.1692	-0.9185	-4.5798	-4.7399	-3.0778	-1.1497	-0.9638	-4.8368	-4.8631	-4.4188	-4.2116	-1.08	-1.0968	-1.0508	-0.4504	-0.9829	-5.2298	-0.996	-0.9426	-0.9017	-0.9974	-4.8833	-0.8999	-4.8922	-1.0937	-5.327	-4.5356	-4.3083	-1.0127	-4.9248	-1.015	-5.0651	-2.5903	-1.051	-0.6891	-1.0031	-1.0465	-1.0557	-5.4202	-0.8737	-1.0295	-5.908	-5.676	-0.9414	-4.7264	-0.2056	-0.9825	-1.3426	-4.7825	-0.8015	-0.9564	-4.497	-5.4033	-0.9262	-0.1818	-2.6424	-0.9876	-1.0598	-0.9664	-0.417	-1.0329	-0.9685	-0.9656	-0.9782	-3.6923	-1.0414	-1.1113	-1.1311	-5.0842	-1.0727	-0.9535	-1.052	-5.0954	-0.9576	-1.0108	-0.849	-1.0807	-4.387	-0.9481	-1.0484	-0.9265	-5.3782	-0.9617	-1.0277	-5.6144	-5.0384	-4.5791	-1.0207	-5.3684	-2.8528	-0.9692	-5.1434	-1.8507	-0.992	-1.3231	-1.3382	-0.9607	-0.9874	-5.4913	-1.0643	-1.042	-0.9862	-1.0046	-1.0438	-1.1262	-0.8808	-5.4179	-1.0184	-5.1069	-1.2019	-4.8237	-4.8962	-1.0526	-1.0309	-4.2161	-1.0017	-1.3773	-4.5886	-4.1245	-1.0589	-0.7192	-1.121	-0.1443	-1.0468	-1.5899	-0.0345	-4.4032	-1.5675	-0.9899	-0.9767	-1.0254	-1.7399	-1.078	-1.0217	-0.1683	-4.4722	-0.9737	-1.1131	-4.3557	-0.9343	-1.113	-1.2475	-1.055	-0.9996	-5.083	-1.0113	-0.9332	-1.0673	-1.0908	-5.2641	-1.036	-4.8514	-4.4466	-0.7572	-3.0261	-1.0905	-0.9936	-0.9029	-1.0227	-0.9533	-5.0443	-5.4051	-4.9072	-0.9557	-0.9321	-1.1315	-0.9198	-1.3876	-1.2142	-5.2346	-5.2524	-5.0849	-4.8788	-1.046	-4.7415	-1.8391	-0.8633	-1.0405	-5.4636	-5.3073	-1.758	-2.7194	-1.0387	-4.3907	-0.7551	-0.9172	-4.2927	-0.9563	-0.9612	-5.4062	-5.3058	-1.2193	-1.0181	-4.837	-0.0522	-5.3948	-4.5693	-0.8836	-1.0324	-5.229	-0.9874	-0.9187	-5.3192	-0.7109	-0.9362	-1.5907	-1.0395	-1.2932	-0.9561	-1.031	-0.9311	-0.7933	-5.3276	-1.1914	-3.6885	-1.984	-0.8916	-0.9274	-0.2777	-1.1192	-4.8966	-0.9602	-1.0052	-0.8846	-5.4862	-0.9906	-0.8877	-0.9382	-1.139	-2.5933	-4.9863	-0.4892	-0.0634	-0.7165	-0.8829	-4.8821	-0.9128	-0.9311	-1.6516	-0.9883	-1.1972	-2.5321	-0.9688	-2.7717	-0.927	-1.1111	-5.0625	-0.8148	-3.9629	-4.8969	-1.025	-0.9275	-0.9966	-0.9552	-0.9969	-0.9727	-0.8008	-1.0033	-0.9263	-4.9285	-0.9987	-0.8601	-1.0652	-0.7766	-1.1431	-2.4048	-4.9826	-0.9615	-0.8554	-0.9118	-5.1112	-4.6213	-3.4062	-0.9052	-4.7576	-0.9663	-0.9985	-0.7337	-0.96	-1.3587	-0.8341	-0.9823	0.0251	-5.2553	-4.7565	-4.7089	-0.9464	-0.9439	-0.9359	-0.9741	-5.1102	-0.8444	-4.9361	-0.9939	-1.0026	-0.9857	-0.9363	0.0414	-5.2216	-1.0363	-4.8257	-1.6752	-0.9977	-1.0162	-0.9303	-1.0392	-0.9904	-0.9559	-1.0017	-0.6782	-1.0166	-0.9287	-1.6913	0.0423	-0.9205	-1.0271	-5.2965	-1.0683	-4.9301	-4.4093	-4.7016	-4.7588	-1.1496	-4.5459	-5.0285	-0.0953	-0.9988	-1.0156	-1.1041	-0.9784	-3.3123	-1.0293	-0.9904	-0.9648	-0.9788	-0.9368	-0.6868	-0.9499	-5.895	-4.2453	-0.9374	-4.6772	-4.8807	-0.1539	-1.0002	-1.0275	-1.0348	-1.0406	-5.2993	-1.1327	-4.7247	-5.4097	-1.0446	-0.6325	-5.13	-4.9791	-0.9792	-3.9762	-0.9553	-5.4902	-0.4593	-4.8297	-5.2504	-4.1603	-1.1605	-0.9385	-4.5804	-1.0107	-5.1415	-1.736	-5.2089	-0.3096	-1.0136	-2.6898	-0.9354	-5.0424	-0.9568	-0.9462	-1.0918	-2.4246	-1.1017	-1.0143	-0.5516	0.5588	-4.6463	-1.1811	-1.0891	-1.1591	-4.4976	-5.0227	-5.233	-0.7211	-0.8493	-1.0628	-4.9894	-5.5109	-1.0163	-3.6807	-5.2583	-4.9382	-5.4157	-0.9402	-0.9639	-0.9347	-5.1936	-2.1242	-3.9779	-4.771	-5.2801	-1.0228	-4.8009	-0.9027	-0.783	-4.935	-3.6357	-4.6751	-0.6467	-1.0515	-0.9138	-0.9644	-1.2962	-4.6816	-1.1069	-0.9012	-5.2368	-4.7318	-1.4469	-1.0463	-4.3666	-0.9833	-0.759	-5.8956	-1.0636	-4.9118	-1.0226	-0.6559	-0.8732	-5.5704	-1.0383	-0.955	-3.4891	-0.9617	-0.9711	-0.7918	-0.9129	-0.947	-0.9781	-3.8573	-1.0423	-0.9875	-0.9745	-0.9904	-4.5061	-0.9992	-4.3461	-0.8081	-4.3053	-1.063	-0.9353	-1.0265	-0.8972	-0.8624	-0.9366	-1.2431	-0.3658	-4.6055	-4.3768	-4.3793	-4.3509	-4.105	-0.724	-0.9718	-4.2307	-5.0428	-5.2765	-0.9281	-1.1481	-4.9809	-5.0775	-0.909	-4.5727	-1.2332	-0.9085	-1.0456	-0.8424	-4.6278	-4.9404	-0.842	-0.8224	-1.6524	-1.0176	-0.9809	-0.7791	-4.7411	-5.4347	-0.8956	-5.0243	-0.8438	-0.2157	-1.0637	-1.2055	-4.2487	-1.018	-1.0576	-0.9681	-4.2105	-5.1828	-2.6551	-0.6629	-1.0308	-3.0754	-0.6745	-5.2995	-0.9953	-1.1292	-1.0088	-4.7201	-0.9877	-5.1815	-0.5038	-0.7096	-0.9559	-5.032	-5.0463	-0.9634	-0.476	-3.3114	-0.8477	-1.0942	-4.7532	-0.0424	-0.0578	-5.5311	-3.8363	-0.9683	-0.7455	-0.085	-5.0025	-0.9278	-1.0055	-1.002	-0.9719	-1.2031	-3.1747	-0.9548	-1.6002	-0.9897	-0.3472	-4.7493	-0.9793	-0.2937	-5.1101	-1.131	-0.9466	-1.0062	-4.5529	-0.9322	-5.2176	-1.2788	-3.0585	-5.6216	-1.0176	-0.7114	-0.855	-0.9947	-5.3151	-1.1154	-5.1729	-0.9266	-1.1459	-5.302	-4.2881	-4.4305	-4.8019	-0.984	-0.7919	-5.9289	-0.6912	-0.7191	-0.9904	-1.6186	-0.6448	-1.0733	-5.0339	-4.3319	-2.3616	-1.0087	-0.9757	-1.4972	-1.0834	-2.9701	-1.0341	-0.0825	-5.649	-0.9808	-0.8969	-5.1434	-0.9558	-0.9979	-0.9984	-0.0049	-1.0525	-0.8121	-0.9776	-0.0906	-3.2041	-0.1816	-0.6233	-2.8845	-0.9635	-1.0332	-0.8254	-0.9668	-1.054	-0.9388	-0.8162	-0.8741	-0.9186	-1.0781	-4.916	-1.3804	-0.8658	-4.6826	-0.6718	-1.2432	-0.9707	-1.0066	-0.9261	-1.0862	-0.8761	-0.661	-1.0651	-4.7642	-4.1753	-1.0458	-0.7501	-1.058	-2.4914	-4.1411	-4.8945	-5.0418	-1.0218	-0.7712	-0.9968	-0.9369	-4.0853	-5.4552	-1.0304	-4.5484	-1.0269	-4.7946	-1.0718	-5.3306	-1.1719	-0.9918	-1.0226	-4.3246	-3.0661	-0.9484	-5.3335	-1.442	-1.6132	-0.964	-1.1449	-0.1556	-5.3436	-3.1428	-4.7914	-5.2825	-0.7753	-0.967	-4.7298	-0.9397	-0.621	-0.9344	-4.3653	-1.0033	-4.4084	-0.3888	-1.1438	-4.669	-0.9698	-0.9499	-0.9353	-0.9192	-3.7937	-1.1282	-2.4832	-4.8446	-0.8598	-1.0054	-1.0658	-0.9557	-4.8225	-0.6046	-3.4476	-1.0625	-5.1647	-4.4976	-0.9233	-1.0131	-0.9675	-0.9374	-4.4389	0.0427	-5.3234	-4.8034	-1.0252	-0.6078	-0.9371	-5.5734	-0.7095	-0.9201	-3.2894	-2.9307	-0.9822	-0.8975	-2.0367	-0.9343	-0.4831	-0.0337	-2.7939	-0.6874	-0.9807	-1.5732	-3.6318	-0.6417	-0.8806	-4.947	-0.8851	-2.4955	-0.9851	-0.634	-5.2335	-0.7579	-1.1972	-4.9488	-0.7523	-3.9648	-2.2464	-0.8178	-0.8986	-2.6917	-0.8336	-4.74	-0.6035	0.0753	-0.713	-0.9838	-5.4322	-0.7893	-0.8176	-0.8412	-1.0047	-4.9484	-0.9654	-0.8043	-1.2087	-4.4969	-0.6638	-0.5541	-0.6867	-4.5988	-1.1285	-3.9748	-1.7696	-3.4698	-1.3275	-3.2819	-1.6044	-0.9552	-1.0134	-0.8852	-1.2313	-3.6782	-0.9869	-0.747	-0.1063	-0.8404	-1.342	-4.2122	-0.9112	-4.5669	-4.7255	-0.9978	-0.8572	-0.7547	-0.8915	-0.6084	-4.3572	-0.8682	-0.9866	-3.5585	-0.9282	-4.729	-4.8569	-1.0094	-3.8365	-2.3641	-0.9264	-0.9044	-1.8008	-0.1079	-2.9797	-4.0139	-0.8295	-0.9645	-0.9844	-4.77	-0.7302	-0.879	-1.0175	-3.1113	-0.9132	0.181	-1.9357	-0.8819	-2.8133	-3.4359	-2.1166	-2.3776	-0.9483	-4.022	-3.7107	-0.9834	-1.0842	-5.425	0.0621	-5.0011	-3.1606	-4.2865	-4.757	-0.6139	-4.1737	-1.0649	-0.9665	-2.4987	-0.6364	-3.4023	-0.9579	-5.404	-5.1868	-0.9052	-0.9239	-1.026	-4.7556	-3.4429	-0.8406	-0.909	-0.6961	-4.8487	-4.8835	-0.7693	-0.9355	-5.1221	-1.0937	-0.6526	-0.9123	-2.1081	-3.8937	-0.6592	-0.6604	-0.8679	0.0111	-5.3581	-0.9217	-1.5438	-4.1183	-4.5547	-1.0203	-0.9524	-0.9791	-5.3247	-1.1758	-2.1124	0.0415	-5.2732
ENSG00000211934	-1.0056	-0.7518	-1.1692	-0.9185	-4.5798	-4.7399	-3.0778	-1.1497	-0.9638	-4.8368	-4.8631	-4.4188	-3.5479	-1.08	-1.0968	-1.0508	-0.4504	-0.9829	-5.2298	-0.996	-0.9426	-0.9017	-0.9974	-4.8833	-0.8999	-4.8922	-1.0937	-5.327	-4.5356	-4.3083	-1.0127	-4.9248	-1.015	-5.0651	-2.5903	-1.051	-0.6891	-1.0031	-1.0465	-1.0557	-5.4202	-0.8737	-1.0295	-0.9618	-0.8114	-0.9414	-4.7264	-1.046	-0.9825	-1.3426	-4.7825	-0.8015	-0.9564	-4.497	-5.4033	-0.9262	-0.1818	-2.6424	-0.9876	-1.0598	-0.9664	-0.417	-1.0329	-0.9685	-0.9656	-0.9782	-3.4482	-1.0414	-1.1113	-1.1311	-5.0842	-1.0727	-0.9535	-1.052	-5.0954	-0.9576	-1.0108	-0.849	-1.0807	-4.387	-0.9481	-1.0484	-0.9265	-5.3782	-0.9617	-1.0277	-5.6144	-5.0384	-4.5791	-1.0207	-5.3684	-2.8528	-0.9692	-5.1434	-1.8507	-0.992	-1.0575	-1.0259	-0.9607	-0.9874	-5.4913	-1.0643	-1.042	-0.9862	-1.0046	-1.0438	-1.1262	-0.8808	-5.4179	-1.0184	-5.1069	-1.2019	-4.8237	-4.8962	-5.3244	-1.0309	-4.2161	-1.0017	-1.3773	-4.5886	-4.1245	-1.0589	-0.7192	-1.121	-3.9188	-1.0468	-1.5899	-0.0345	-4.4032	-1.5675	-0.9899	-0.9767	-1.0254	-1.459	-1.078	-1.0217	-0.9946	-4.4722	-0.9737	-1.1131	-4.3557	-0.9343	-1.113	-0.9593	-1.055	-0.9996	-5.083	-1.0113	-0.9332	-1.0673	-1.0908	-5.2641	-1.036	-4.8514	-4.4466	-0.7572	-3.0261	-1.0905	-0.9936	-0.9029	-1.0227	-0.9533	-5.0443	-5.4051	-4.9072	-0.9557	-0.9321	-1.1315	-0.9198	-1.3876	-1.2142	-5.2346	-5.2524	-5.0849	-4.8788	-4.0528	-4.7415	-1.8391	-0.8633	-1.0405	-5.4636	-5.3073	-0.9917	-2.7194	-1.0387	-4.3907	-0.7551	-0.9172	-4.2927	-0.9563	-0.9612	-5.4062	-5.3058	-0.8919	-1.0181	-4.837	-0.0522	-5.3948	-4.5693	-0.8836	-1.0324	-5.229	-0.9874	-0.9187	-1.0392	-0.7109	-0.9362	-1.5907	-1.0395	-1.2932	-0.9561	-1.031	-0.9311	-0.7933	-5.3276	-1.1914	-3.6885	-1.984	-0.8916	-0.9274	-0.2777	-1.1192	-4.8966	-0.9602	-1.0052	-0.8846	-5.4862	-0.9906	-0.8877	-0.9382	-1.139	-2.5933	-4.9863	-0.4892	-0.0634	-0.7165	-0.8829	-4.8821	-0.9128	-0.9311	-1.6516	-0.9883	-4.826	-2.5321	-0.9688	-2.1814	-0.927	-1.1111	-5.0625	-0.8148	-3.9629	-4.8969	-1.025	-0.9275	-0.9966	-0.9552	-0.9969	-0.9727	-0.8008	-1.0033	-0.9263	-4.9285	-0.9987	-0.8601	-1.0652	-0.7766	-1.1431	-1.7811	-4.9826	-0.9615	-0.8554	-0.9118	-5.1112	-4.6213	-3.4062	-0.9052	-4.7576	-0.9663	-0.9985	-0.7337	-0.96	-1.3587	-0.8341	-0.9823	0.0251	-5.2553	-4.7565	-4.7089	-0.9464	-0.9439	-0.9359	-0.9741	-5.1102	-0.8444	-4.9361	-0.9939	-1.0026	-0.9857	-0.9363	0.0414	-5.2216	-1.0363	-3.8957	-1.6752	-0.9977	-1.0162	-0.9303	-1.0392	-0.9904	-0.9559	-1.0017	-0.6782	-1.0166	-0.9287	-1.6913	0.0423	-5.1731	-1.0271	-5.2965	-1.0683	-4.9301	-4.4093	-4.7016	-4.7588	-1.1496	-4.5459	-5.0285	-0.0953	-0.9988	-1.0156	-1.1041	-0.9784	-3.3123	-1.0293	-0.9904	-0.9648	-0.9788	-0.9368	-0.6868	-0.9499	-5.895	-4.2453	-0.9374	-4.6772	-4.8807	-0.1539	-1.0002	-1.0275	-1.0348	-1.0406	-5.2993	-1.1327	-4.7247	-5.4097	-1.0446	-0.6325	-5.13	-4.9791	-0.9792	-3.9762	-0.9553	-5.4902	-0.4593	-4.8297	-5.2504	-4.1603	-1.1605	-0.9385	-4.5804	-1.0107	-5.1415	-0.3799	-5.2089	-0.3096	-1.0136	-2.6898	-0.9354	-5.0424	-0.9568	-0.9462	-1.0918	-2.4246	-1.1017	-1.0143	-0.5516	0.5588	-4.6463	-1.1811	-1.0891	-1.1591	-4.4976	-5.0227	-5.233	-0.7211	-0.8493	-1.0628	-4.9894	-5.5109	-1.0163	-3.6807	-5.2583	-4.9382	-5.4157	-0.9402	-0.9639	-0.9347	-5.1936	-2.1242	-0.9261	-4.771	-5.2801	-1.0228	-4.8009	-0.9027	-0.783	-4.935	-2.9694	-4.6751	-0.6467	-1.0515	-0.9138	-0.9644	-1.2962	-0.9162	-1.1069	-0.9012	-1.0241	-0.9649	-1.4469	-1.0463	-4.3666	-0.9833	-0.759	-5.8956	-1.0636	-4.9118	-1.0226	-0.6559	-0.8732	-5.5704	-1.0383	-0.955	-3.4891	-0.9617	-0.9711	-0.7918	-0.9129	-0.947	-0.9781	-3.8573	-1.0423	-0.9875	-0.9745	-0.9904	-4.5061	-0.9992	-4.3461	-0.8081	-4.3053	-1.063	-0.9353	-1.0265	-0.8972	-0.8624	-0.9366	-1.2431	-0.3658	-4.6055	-4.3768	-4.3793	-4.3509	-4.105	-0.724	-0.9718	-4.2307	-5.0428	-5.2765	-0.9281	-1.1481	-4.9809	-5.0775	-0.909	-4.5727	-1.2332	-0.9085	-1.0456	-0.8424	-4.6278	-4.9404	-0.842	-0.8224	-1.6524	-1.0176	-0.9809	-0.7791	-4.7411	-5.4347	-0.8956	-5.0243	-0.8438	-0.2157	-1.0637	-1.2055	-4.2487	-1.018	-1.0576	-0.9681	-4.2105	-5.1828	-2.6551	-0.6629	-1.0308	-3.0754	-0.6745	-5.2995	-0.9953	-1.1292	-1.0088	-4.7201	-0.9877	-5.1815	-0.5038	-0.7096	-0.9559	-5.032	-5.0463	-0.9634	-0.476	-3.3114	-0.8477	-1.0942	-4.7532	-0.0424	-5.1006	-0.9733	-3.8363	-0.9683	-0.7455	-0.085	-5.0025	-0.9278	-1.0055	-1.002	-0.9719	-1.2031	-3.1747	-0.9548	-1.6002	-0.9897	-0.3472	-4.7493	-0.9793	-0.2937	-5.1101	-1.131	-0.9466	-1.0062	-4.5529	-0.9322	-5.2176	-1.2788	-3.0585	-5.6216	-1.0176	-0.7114	-0.855	-0.9947	-5.3151	-1.1154	-5.1729	-0.9266	-1.1459	-5.302	-4.2881	-0.8367	-4.8019	-0.984	-0.7919	-5.9289	-0.6912	-0.7191	-0.9904	-1.6186	-0.6448	-1.0733	-5.0339	-4.3319	-2.3616	-1.0087	-0.9757	-1.4972	-1.0834	-2.9701	-1.0341	-0.0825	-5.649	-0.9808	-0.8969	-5.1434	-0.9558	-0.9979	-0.9984	-0.0049	-1.0525	-0.8121	-0.9776	-0.0906	-3.2041	-0.1816	-0.6233	-2.8845	-0.9635	-1.0332	-0.8254	-0.9668	-1.054	-0.9388	-0.8162	-0.8741	-0.9186	-1.0781	-4.916	-1.3804	-0.8658	-4.6826	-0.6718	-1.2432	-0.9707	-1.0066	-0.9261	-1.0862	-0.8761	-0.661	-1.0651	-4.7642	-4.1753	-1.0458	-0.7501	-1.058	-2.4914	-4.1411	-4.8945	-5.0418	-1.0218	-0.7712	-0.9968	-0.9369	-4.0853	-5.4552	-1.0304	-4.5484	-1.0269	-4.7946	-1.0718	-5.3306	-1.1719	-0.9918	-1.0226	-4.3246	-3.0661	-0.9484	-5.3335	-1.442	-1.6132	-0.964	-1.1449	-0.1556	-5.3436	-3.1428	-4.7914	-5.2825	-0.7753	-0.967	-4.7298	-0.9397	-0.621	-0.9344	-1.2291	-1.0033	-4.4084	-0.3888	-1.1438	-4.669	-0.9698	-0.9499	-0.9353	-0.9192	-3.7937	-1.1282	-0.8552	-4.8446	-0.8598	-1.0054	-1.0658	-0.9557	-0.986	-0.6046	-3.4476	-1.0625	-5.1647	-4.4976	-0.9233	-1.0131	-0.9675	-0.9374	-4.4389	0.0427	-5.3234	-4.8034	-1.0252	-0.6078	-0.9371	-0.9706	-0.7095	-0.9201	-3.2894	-2.9307	-0.9822	-0.8975	-1.5979	-0.9343	-0.4831	-0.0337	-2.7939	-0.6874	-0.9807	-1.5732	-3.6318	-0.6417	-0.8806	-4.947	-0.8851	-2.4955	-0.9851	-0.634	-5.2335	-0.7579	-0.7463	-4.9488	-0.7523	-3.9648	-2.2464	-0.8178	-0.8986	-2.6917	-0.8336	-4.74	-0.6035	0.0753	-0.713	-0.9838	-5.4322	-0.7893	-0.8176	-0.8412	-1.0047	-4.9484	-0.9654	-0.8043	-1.2087	-4.4969	-0.6638	-0.5541	-0.6867	-4.5988	-1.1285	-3.9748	-1.7696	-3.4698	-1.3275	-3.2819	-1.217	-0.9552	-1.0134	-0.8852	-0.8818	-3.6782	-0.9869	-0.747	-0.1063	-0.8404	-1.342	-4.2122	-0.9112	-4.5669	-4.7255	-0.9978	-0.8572	-0.7547	-0.8915	-0.6084	-4.3572	-0.8682	-0.9866	-3.5585	-0.9282	-4.729	-4.8569	-1.0094	-3.8365	-2.3641	-0.9264	-0.9044	-1.8008	-0.1079	-2.9797	-4.0139	-0.8295	-0.9645	-0.9844	-4.77	-0.7302	-0.879	-1.0175	-3.1113	-0.9132	0.181	-1.9357	-0.8819	-2.8133	-3.4359	-2.1166	-2.3776	-0.9483	-4.022	-3.7107	-0.9834	-1.0842	-5.425	0.0621	-5.0011	-3.1606	-4.2865	-4.757	-0.6139	-4.1737	-1.0649	-0.9665	-2.4987	-0.6364	-3.4023	-0.9579	-5.404	-5.1868	-0.9052	-0.9239	-1.026	-4.7556	-3.4429	-0.8406	-0.909	-0.6961	-4.8487	-4.8835	-0.7693	-0.9355	-5.1221	-1.0937	-0.6526	-0.9123	-1.7798	-3.8937	-0.6592	-0.6604	-0.8679	0.0111	-5.3581	-0.9217	-1.5438	-4.1183	-4.5547	-1.0203	-0.9524	-0.9791	-5.3247	-1.1758	-2.1124	0.0415	-5.2732
ENSG00000211935	-1.0056	-0.7518	-1.1692	-0.9185	-4.5798	-4.7399	-3.0778	-1.1497	-0.9638	-4.8368	-4.8631	-4.4188	-3.5479	-1.08	-1.0968	-1.0508	0.3248	-0.9829	-5.2298	-0.996	-0.9426	-0.9017	-0.9974	-4.8833	-0.8999	-4.8922	-1.0937	-5.327	-4.5356	-4.3083	-1.0127	-4.9248	-1.015	-5.0651	-2.5903	-1.051	-0.6891	-1.0031	-1.0465	-1.0557	-5.4202	-0.8737	-1.0295	-0.9618	-0.8114	-0.9414	-4.7264	-1.046	-0.9825	-1.3426	-4.7825	-0.8015	-0.9564	-4.497	-5.4033	-0.9262	-0.1818	-0.8111	-0.9876	-1.0598	-0.9664	-0.417	-1.0329	-0.9685	-0.9656	-0.9782	-3.4482	-1.0414	-1.1113	-1.1311	-5.0842	-1.0727	-0.9535	-1.052	-5.0954	-0.9576	-1.0108	-0.849	-1.0807	-4.387	-0.9481	-1.0484	-0.9265	-5.3782	-0.9617	-1.0277	-5.6144	-5.0384	-4.5791	-1.0207	-5.3684	-0.846	-0.9692	-5.1434	-1.8507	-0.992	-1.0575	-1.0259	-0.9607	-0.9874	-5.4913	-1.0643	-1.042	-0.9862	-1.0046	-1.0438	0.0567	-0.8808	-5.4179	-1.0184	-5.1069	-0.0307	-4.8237	-4.8962	-5.3244	-1.0309	-4.2161	-1.0017	-1.3773	-4.5886	-4.1245	-1.0589	-0.7192	-1.121	-3.9188	-1.0468	-1.5899	-0.0345	-1.0078	-1.5675	-0.9899	-0.9767	-1.0254	-1.459	-1.078	-1.0217	-0.9946	-4.4722	-0.9737	-1.1131	-4.3557	-0.9343	-1.113	-0.9593	-1.055	-0.9996	-5.083	-1.0113	-0.9332	-1.0673	-1.0908	-5.2641	-1.036	-4.8514	-4.4466	-0.7572	-3.0261	-1.0905	-0.9936	-0.9029	-1.0227	-0.9533	-5.0443	-5.4051	-4.9072	-0.9557	-0.9321	-1.1315	-0.9198	-1.3876	-1.2142	-5.2346	-5.2524	-5.0849	-4.8788	-4.0528	-4.7415	-1.8391	-0.8633	-1.0405	-5.4636	-5.3073	-0.9917	-2.7194	-1.0387	-4.3907	-0.7551	-0.9172	-4.2927	-0.9563	-0.9612	-5.4062	-5.3058	-0.8919	-1.0181	-4.837	-0.0522	-5.3948	-4.5693	-0.8836	-1.0324	-5.229	-0.9874	-0.9187	-1.0392	-0.7109	-0.9362	-1.5907	-1.0395	-1.2932	-0.9561	-1.031	-0.9311	-0.7933	-5.3276	-0.0372	-3.6885	-1.984	-0.8916	-0.9274	-0.2777	-1.1192	-4.8966	-0.9602	-1.0052	-0.8846	-5.4862	-0.9906	-0.8877	-0.9382	-1.139	-2.5933	-4.9863	-0.4892	-0.0634	-0.7165	-0.8829	-4.8821	-0.9128	-0.9311	-1.6516	-0.9883	-4.826	-2.5321	-0.0681	-2.1814	-0.927	-1.1111	-5.0625	-0.8148	-3.9629	-4.8969	-1.025	-0.9275	-0.9966	-0.9552	-0.9969	-0.9727	-0.8008	-1.0033	-0.9263	-4.9285	-0.9987	-0.8601	-1.0652	-0.7766	-1.1431	-1.7811	-4.9826	-0.9615	-0.8554	-0.9118	-5.1112	-4.6213	-3.4062	-0.9052	-4.7576	-0.9663	-0.9985	-0.7337	-0.96	-1.3587	-0.8341	-0.9823	0.0251	-5.2553	-4.7565	-4.7089	-0.9464	-0.9439	-0.9359	-0.9741	-5.1102	-0.8444	-4.9361	-0.9939	-1.0026	-0.9857	-0.9363	0.0414	-5.2216	-1.0363	-3.8957	-1.6752	-0.9977	-1.0162	-0.9303	-1.0392	-0.9904	-0.9559	-1.0017	-0.6782	-1.0166	-0.9287	-1.6913	0.0423	-5.1731	-1.0271	-5.2965	-1.0683	-4.9301	-4.4093	-4.7016	-4.7588	-1.1496	-4.5459	-5.0285	-0.0953	-0.9988	-1.0156	-1.1041	-0.9784	-3.3123	-1.0293	-0.9904	-0.9648	-0.9788	-0.9368	-0.6868	-0.9499	-5.895	-4.2453	-0.9374	-4.6772	-4.8807	-0.1539	-1.0002	-1.0275	-1.0348	-1.0406	-5.2993	-1.1327	-4.7247	-5.4097	-1.0446	-0.6325	-5.13	-4.9791	-0.9792	-3.9762	-0.9553	-5.4902	-0.4593	-4.8297	-5.2504	-4.1603	-1.1605	-0.9385	-4.5804	-1.0107	-5.1415	-0.3799	-5.2089	-0.3096	-1.0136	-2.6898	-0.9354	-5.0424	-0.9568	-0.9462	-1.0918	-2.4246	-1.1017	-1.0143	-0.5516	0.5588	-4.6463	-1.1811	-1.0891	-1.1591	-4.4976	-5.0227	-5.233	-0.7211	-0.8493	-1.0628	-4.9894	-5.5109	-1.0163	-3.6807	-5.2583	-4.9382	-5.4157	-0.9402	-0.9639	-0.9347	-5.1936	-2.1242	-0.9261	-4.771	-5.2801	-1.0228	-4.8009	-0.9027	-0.783	-4.935	-2.9694	-4.6751	-0.6467	-1.0515	-0.9138	-0.9644	-1.2962	-0.9162	-1.1069	-0.9012	-1.0241	-0.9649	-1.4469	-1.0463	-4.3666	-0.9833	-0.759	-5.8956	-1.0636	-4.9118	-1.0226	-0.6559	-0.8732	-5.5704	-1.0383	-0.955	-3.4891	-0.9617	-0.9711	-0.7918	-0.9129	-0.947	-0.9781	-3.8573	-1.0423	-0.9875	-0.9745	-0.9904	-4.5061	-0.9992	-4.3461	-0.8081	-4.3053	-1.063	-0.9353	-1.0265	-0.8972	-0.8624	-0.9366	-1.2431	-0.3658	-4.6055	-4.3768	-4.3793	-4.3509	-4.105	-0.724	-0.9718	-1.0066	-5.0428	-5.2765	-0.9281	-1.1481	-4.9809	-5.0775	-0.909	-4.5727	-1.2332	-0.9085	-1.0456	-0.8424	-4.6278	-4.9404	-0.842	-0.8224	-1.6524	-1.0176	-0.9809	-0.7791	-4.7411	-5.4347	-0.8956	-5.0243	-0.8438	-0.2157	-1.0637	0.0043	-4.2487	-1.018	-1.0576	-0.9681	-4.2105	-5.1828	-2.6551	-0.6629	-1.0308	-3.0754	-0.6745	-5.2995	-0.9953	-1.1292	-1.0088	-4.7201	-0.9877	-5.1815	-0.5038	-0.7096	-0.9559	-5.032	-5.0463	-0.9634	-0.476	-3.3114	-0.8477	-1.0942	-4.7532	-0.0424	-5.1006	-0.9733	-3.8363	-0.9683	-0.7455	-0.085	-5.0025	-0.9278	-1.0055	-1.002	-0.9719	-1.2031	-3.1747	-0.9548	-1.6002	-0.9897	-0.3472	-4.7493	-0.9793	-0.2937	-5.1101	-1.131	-0.9466	-1.0062	-4.5529	-0.9322	-5.2176	-1.2788	-3.0585	-5.6216	-1.0176	-0.7114	-0.855	-0.9947	-5.3151	-1.1154	-5.1729	-0.9266	-1.1459	-5.302	-4.2881	-0.8367	-4.8019	-0.984	-0.7919	-5.9289	-0.6912	-0.7191	-0.9904	-1.6186	-0.6448	-1.0733	-5.0339	-4.3319	-2.3616	-1.0087	-0.9757	-1.4972	-1.0834	-2.9701	-1.0341	-0.0825	-5.649	-0.9808	-0.8969	-5.1434	-0.9558	-0.9979	-0.9984	-0.0049	-1.0525	-0.8121	-0.9776	-0.0906	-0.9677	-0.1816	-0.6233	-2.8845	-0.9635	-1.0332	-0.8254	-0.9668	-1.054	-0.9388	-0.8162	-0.8741	-0.9186	-1.0781	-4.916	-0.5435	-0.8658	-4.6826	-0.6718	-1.2432	-0.9707	-1.0066	-0.9261	-1.0862	-0.8761	-0.661	-1.0651	-4.7642	-4.1753	-1.0458	-0.7501	-1.058	-2.4914	-4.1411	-4.8945	-5.0418	-1.0218	-0.7712	-0.9968	-0.9369	-4.0853	-5.4552	-1.0304	-4.5484	-1.0269	-4.7946	-1.0718	-5.3306	-1.1719	-0.9918	-1.0226	-4.3246	-3.0661	-0.9484	-5.3335	-1.442	-1.6132	-0.964	-1.1449	-0.1556	-5.3436	-3.1428	-4.7914	-5.2825	-0.7753	-0.967	-4.7298	-0.9397	-0.621	-0.9344	-1.2291	-1.0033	-4.4084	-0.3888	-1.1438	-4.669	-0.9698	-0.9499	-0.9353	-0.9192	-3.7937	-1.1282	-0.8552	-4.8446	-0.8598	-1.0054	-1.0658	-0.9557	-0.986	-0.6046	-3.4476	-1.0625	-5.1647	-1.0491	-0.9233	-1.0131	-0.9675	-0.9374	-4.4389	0.0427	-5.3234	-4.8034	-1.0252	-0.6078	-0.9371	-0.9706	-0.7095	-0.9201	-3.2894	-0.7927	-0.9822	-0.8975	-1.5979	-0.9343	-0.4831	-0.0337	-0.849	-0.6874	-0.9807	-1.5732	-3.6318	-0.6417	-0.8806	-4.947	-0.8851	-2.4955	-0.9851	-0.634	-5.2335	-0.7579	-0.7463	-4.9488	-0.7523	-3.9648	-2.2464	-0.8178	-0.8986	-2.6917	-0.8336	-4.74	-0.6035	0.0753	-0.713	-0.9838	-5.4322	-0.7893	-0.8176	-0.8412	-1.0047	-4.9484	-0.9654	-0.8043	0.0637	-4.4969	-0.6638	-0.5541	-0.6867	-4.5988	-1.1285	-3.9748	-1.7696	-3.4698	-1.3275	-3.2819	-1.217	-0.9552	-0.0414	-0.8852	-0.8818	-3.6782	-0.9869	-0.747	-0.1063	-0.8404	-1.342	-4.2122	-0.9112	-4.5669	-4.7255	-0.9978	-0.8572	-0.7547	-0.8915	-0.6084	-4.3572	-0.8682	-0.9866	-3.5585	-0.9282	-4.729	-4.8569	-1.0094	-3.8365	-2.3641	-0.9264	-0.9044	-1.8008	-0.1079	-2.9797	-4.0139	-0.8295	-0.9645	-0.9844	-4.77	-0.7302	-0.879	-1.0175	-3.1113	-0.9132	0.181	-1.9357	-0.8819	-0.6725	-3.4359	-2.1166	-2.3776	-0.9483	-4.022	-3.7107	-0.9834	-1.0842	-5.425	0.0621	-5.0011	-3.1606	-0.8704	-4.757	-0.6139	-4.1737	-1.0649	-0.9665	-2.4987	-0.6364	-3.4023	-0.9579	-5.404	-5.1868	-0.9052	-0.9239	-1.026	-4.7556	-3.4429	-0.8406	-0.909	-0.6961	-4.8487	-4.8835	-0.7693	-0.9355	-5.1221	-1.0937	-0.6526	-0.9123	-1.7798	-3.8937	-0.6592	-0.6604	-0.8679	0.0111	-5.3581	-0.9217	-1.5438	-4.1183	-4.5547	-1.0203	-0.9524	-0.9791	-5.3247	-1.1758	-2.1124	0.0415	-5.2732
ENSG00000211936	-1.0056	-0.7518	-1.1692	-0.9185	-4.5798	-4.7399	-3.0778	-1.1497	-0.9638	-4.8368	-4.8631	-4.4188	-3.5479	-1.08	-1.0968	-1.0508	0.3248	-0.9829	-5.2298	-0.996	-0.9426	-0.9017	-0.9974	-4.8833	-0.8999	-4.8922	-1.0937	-5.327	-4.5356	-4.3083	-1.0127	-4.9248	-1.015	-5.0651	-2.5903	-1.051	-0.6891	-1.0031	-1.0465	-1.0557	-5.4202	-0.8737	-1.0295	-0.9618	-0.8114	-0.9414	-4.7264	-1.046	-0.9825	-1.3426	-4.7825	-0.8015	-0.9564	-4.497	-5.4033	-0.9262	-0.1818	-0.8111	-0.9876	-1.0598	-0.9664	-0.417	-1.0329	-0.9685	-0.9656	-0.9782	-3.4482	-1.0414	-1.1113	-1.1311	-5.0842	-1.0727	-0.9535	-1.052	-5.0954	-0.9576	-1.0108	-0.849	-1.0807	-4.387	-0.9481	-1.0484	-0.9265	-5.3782	-0.9617	-1.0277	-5.6144	-5.0384	-4.5791	-1.0207	-5.3684	-0.846	-0.9692	-5.1434	-1.8507	-0.992	-1.0575	-1.0259	-0.9607	-0.9874	-5.4913	-1.0643	-1.042	-0.9862	-1.0046	-1.0438	0.0567	-0.8808	-5.4179	-1.0184	-5.1069	-0.0307	-4.8237	-4.8962	-5.3244	-1.0309	-4.2161	-1.0017	-1.3773	-4.5886	-4.1245	-1.0589	-0.7192	-1.121	-3.9188	-1.0468	-1.5899	-0.0345	-1.0078	-1.5675	-0.9899	-0.9767	-1.0254	-1.459	-1.078	-1.0217	-0.9946	-0.9627	-0.9737	-1.1131	-4.3557	-0.9343	-1.113	-0.9593	-1.055	-0.9996	-5.083	-1.0113	-0.9332	-1.0673	-1.0908	-5.2641	-1.036	-4.8514	-4.4466	-0.7572	-3.0261	-1.0905	-0.9936	-0.9029	-1.0227	-0.9533	-5.0443	-5.4051	-4.9072	-0.9557	-0.9321	-1.1315	-0.9198	-1.3876	-1.2142	-5.2346	-5.2524	-5.0849	-4.8788	-4.0528	-4.7415	-1.8391	-0.8633	-1.0405	-5.4636	-5.3073	-0.9917	-0.9065	-1.0387	-4.3907	-0.7551	-0.9172	-4.2927	-0.9563	-0.9612	-5.4062	-5.3058	-0.8919	-1.0181	-4.837	-0.0522	-5.3948	-4.5693	-0.8836	-1.0324	-5.229	-0.9874	-0.9187	-1.0392	-0.7109	-0.9362	-1.5907	-1.0395	-1.2932	-0.9561	-1.031	-0.9311	-0.7933	-5.3276	-0.0372	-3.6885	-1.984	-0.8916	-0.9274	-0.2777	-1.1192	-4.8966	-0.9602	-1.0052	-0.8846	-5.4862	-0.9906	-0.8877	-0.9382	-1.139	-2.5933	-4.9863	-0.4892	-0.0634	-0.7165	-0.8829	-4.8821	-0.9128	-0.9311	-1.6516	-0.9883	-4.826	-2.5321	-0.0681	-2.1814	-0.927	-1.1111	-5.0625	-0.8148	-3.9629	-4.8969	-1.025	-0.9275	-0.9966	-0.9552	-0.9969	-0.9727	-0.8008	-1.0033	-0.9263	-4.9285	-0.9987	-0.8601	-1.0652	-0.7766	-1.1431	-1.7811	-4.9826	-0.9615	-0.8554	-0.9118	-5.1112	-4.6213	-3.4062	-0.9052	-4.7576	-0.9663	-0.9985	-0.7337	-0.96	-1.3587	-0.8341	-0.9823	0.0251	-5.2553	-4.7565	-4.7089	-0.9464	-0.9439	-0.9359	-0.9741	-5.1102	-0.8444	-4.9361	-0.9939	-1.0026	-0.9857	-0.9363	0.0414	-5.2216	-1.0363	-3.8957	-1.6752	-0.9977	-1.0162	-0.9303	-1.0392	-0.9904	-0.9559	-1.0017	-0.6782	-1.0166	-0.9287	-1.6913	0.0423	-5.1731	-1.0271	-5.2965	-1.0683	-4.9301	-4.4093	-4.7016	-4.7588	-1.1496	-4.5459	-5.0285	-0.0953	-0.9988	-1.0156	-1.1041	-0.9784	-3.3123	-1.0293	-0.9904	-0.9648	-0.0182	-0.9368	-0.6868	-0.9499	-5.895	-4.2453	-0.9374	-4.6772	-4.8807	-0.1539	-1.0002	-1.0275	-1.0348	-1.0406	-5.2993	-1.1327	-4.7247	-5.4097	-1.0446	-0.6325	-5.13	-4.9791	-0.9792	-3.9762	-0.9553	-5.4902	-0.4593	-4.8297	-5.2504	-4.1603	-1.1605	-0.9385	-4.5804	-1.0107	-5.1415	-0.3799	-5.2089	-0.3096	-1.0136	-2.6898	-0.9354	-4.2057	-0.9568	-0.9462	-1.0918	-2.4246	-1.1017	-1.0143	-0.5516	0.5588	-4.6463	-1.1811	-1.0891	-1.1591	-4.4976	-5.0227	-5.233	-0.7211	-0.8493	-1.0628	-4.9894	-1.0559	-1.0163	-3.6807	-5.2583	-4.9382	-5.4157	-0.9402	-0.9639	-0.9347	-5.1936	-2.1242	-0.9261	-4.771	-5.2801	-1.0228	-4.8009	-0.9027	-0.783	-4.935	-2.9694	-4.6751	-0.6467	-1.0515	-0.9138	-0.9644	-1.2962	-0.9162	-1.1069	-0.9012	-1.0241	-0.9649	-1.4469	-1.0463	-4.3666	-0.9833	-0.759	-5.8956	-1.0636	-4.9118	-1.0226	-0.6559	-0.8732	-5.5704	-1.0383	-0.955	-3.4891	-0.9617	-0.9711	-0.7918	-0.9129	-0.947	-0.9781	-3.8573	-1.0423	-0.9875	-0.9745	-0.9904	-4.5061	-0.9992	-4.3461	-0.8081	-4.3053	-1.063	-0.9353	-1.0265	-0.8972	-0.8624	-0.9366	-1.2431	-0.3658	-4.6055	-4.3768	-4.3793	-4.3509	-4.105	-0.724	-0.9718	-1.0066	-5.0428	-5.2765	0.013	-1.1481	-4.9809	-5.0775	-0.909	-4.5727	-1.2332	-0.9085	-1.0456	-0.8424	-4.6278	-4.9404	-0.842	-0.8224	-1.6524	-1.0176	-0.9809	-0.7791	-4.7411	-5.4347	-0.8956	-5.0243	-0.8438	-0.2157	-1.0637	0.0043	-4.2487	-1.018	-1.0576	-0.9681	-4.2105	-5.1828	-2.6551	-0.6629	-1.0308	-3.0754	-0.6745	-5.2995	-0.9953	-1.1292	-1.0088	-4.7201	-0.9877	-5.1815	-0.5038	-0.7096	-0.9559	-5.032	-5.0463	-0.9634	-0.476	-3.3114	-0.8477	-1.0942	-4.7532	-0.0424	-5.1006	-0.9733	-3.8363	0.0288	-0.7455	-0.085	-5.0025	-0.9278	-1.0055	-1.002	-0.9719	-1.2031	-3.1747	-0.9548	-1.6002	-0.9897	-0.3472	-4.7493	-0.9793	-0.2937	-5.1101	-1.131	-0.9466	-1.0062	-4.5529	-0.9322	-5.2176	-1.2788	-3.0585	-5.6216	-1.0176	-0.7114	-0.855	-0.9947	-5.3151	-1.1154	-5.1729	-0.9266	-1.1459	-5.302	-4.2881	-0.8367	-4.8019	-0.984	-0.7919	-5.9289	-0.6912	-0.7191	-0.9904	-1.6186	-0.6448	-1.0733	-5.0339	-4.3319	-2.3616	-1.0087	0.0149	-1.4972	-1.0834	-2.9701	-1.0341	-0.0825	-5.649	-0.9808	-0.8969	-5.1434	-0.9558	-0.9979	-0.9984	-0.0049	-1.0525	-0.8121	-0.9776	-0.0906	-0.9677	-0.1816	-0.6233	-2.8845	-0.9635	-1.0332	-0.8254	-0.9668	-1.054	-0.9388	-0.8162	-0.8741	-0.9186	-1.0781	-4.916	-0.5435	-0.8658	-4.6826	-0.6718	-1.2432	-0.9707	-1.0066	-0.9261	-1.0862	-0.8761	-0.661	-1.0651	-4.7642	-4.1753	-1.0458	-0.7501	-1.058	-2.4914	-4.1411	-4.8945	-5.0418	-1.0218	-0.7712	-0.9968	-0.9369	-4.0853	-5.4552	-1.0304	-4.5484	-1.0269	-4.7946	-1.0718	-5.3306	-1.1719	-0.9918	-1.0226	-4.3246	-3.0661	-0.9484	-5.3335	-1.442	-1.6132	-0.964	-1.1449	-0.1556	-5.3436	-3.1428	-4.7914	-5.2825	-0.7753	-0.967	-4.7298	-0.9397	-0.621	-0.9344	-1.2291	-1.0033	-4.4084	-0.3888	-1.1438	-4.669	-0.9698	-0.9499	-0.9353	-0.9192	-3.7937	-1.1282	-0.8552	-4.8446	-0.8598	-1.0054	-1.0658	-0.9557	-0.986	-0.6046	-3.4476	-1.0625	-5.1647	-1.0491	-0.9233	-1.0131	-0.9675	-0.9374	-4.4389	0.0427	-5.3234	-4.8034	-1.0252	-0.6078	-0.9371	-0.9706	-0.7095	-0.9201	-3.2894	-0.7927	-0.9822	-0.8975	-1.5979	-0.9343	-0.4831	-0.0337	-0.849	-0.6874	-0.9807	-1.5732	-3.6318	-0.6417	-0.8806	-4.947	-0.8851	-2.4955	-0.9851	-0.634	-5.2335	-0.7579	-0.7463	-4.9488	-0.7523	-3.9648	-2.2464	-0.8178	-0.8986	-2.6917	-0.8336	-4.74	-0.6035	0.0753	-0.713	-0.9838	-5.4322	-0.7893	-0.8176	-0.8412	-1.0047	-4.9484	-0.9654	-0.8043	0.0637	-4.4969	-0.6638	-0.5541	-0.6867	-4.5988	-1.1285	-3.9748	-1.7696	-3.4698	-1.3275	-3.2819	-1.217	-0.9552	-0.0414	-0.8852	-0.8818	-3.6782	-0.9869	-0.747	-0.1063	-0.8404	-1.342	-4.2122	-0.9112	-4.5669	-4.7255	-0.9978	-0.8572	-0.7547	-0.8915	-0.6084	-4.3572	-0.8682	-0.9866	-3.5585	-0.9282	-4.729	-4.8569	-1.0094	-3.8365	-2.3641	-0.9264	-0.9044	-1.8008	-0.1079	-2.9797	-4.0139	-0.8295	-0.9645	-0.9844	-4.77	-0.7302	-0.879	-1.0175	-3.1113	-0.9132	0.181	-1.9357	-0.8819	-0.6725	-3.4359	-2.1166	-2.3776	-0.9483	-4.022	-3.4249	-0.9834	-1.0842	-5.425	0.0621	-5.0011	-3.1606	-0.8704	-4.757	-0.6139	-4.1737	-0.058	-0.9665	-2.4987	-0.6364	-3.4023	-0.9579	-5.404	-5.1868	-0.9052	-0.9239	-1.026	-4.7556	-3.4429	-0.8406	-0.909	-0.6961	-4.8487	-4.8835	-0.7693	-0.9355	-5.1221	-1.0937	-0.6526	-0.9123	-1.7798	-3.8937	-0.6592	-0.6604	-0.8679	0.0111	-5.3581	-0.9217	-1.5438	-4.1183	-4.5547	-1.0203	-0.9524	-0.9791	-5.3247	-1.1758	-2.1124	0.0415	-5.2732
ENSG00000211937	-1.0056	-0.7518	-1.1692	-0.9185	-4.5798	-4.7399	-3.0778	-1.1497	-0.9638	-1.0337	-4.8631	-4.4188	-0.8743	-1.08	-1.0968	-1.0508	0.3248	-0.9829	-5.2298	-0.996	-0.9426	-0.9017	-0.9974	-4.8833	-0.8999	-4.8922	-1.0937	-5.327	-4.5356	-4.3083	-1.0127	-4.9248	-1.015	-5.0651	-2.5903	-1.051	-0.6891	-1.0031	-1.0465	-1.0557	-5.4202	-0.8737	-1.0295	-0.9618	-0.8114	-0.9414	-4.7264	-1.046	-0.9825	-1.3426	-4.7825	-0.8015	-0.9564	-4.497	-5.4033	-0.9262	-0.1818	-0.8111	-0.9876	-1.0598	-0.9664	-0.417	-1.0329	-0.9685	-0.9656	-0.9782	-3.4482	-1.0414	-1.1113	-1.1311	-5.0842	-1.0727	-0.9535	-1.052	-5.0954	-0.9576	-1.0108	-0.849	-1.0807	-4.387	-0.9481	-1.0484	-0.9265	-5.3782	-0.9617	-1.0277	-5.6144	-5.0384	-4.5791	-1.0207	-5.3684	-0.846	-0.9692	-5.1434	-1.8507	-0.992	-1.0575	-1.0259	-0.9607	-0.9874	-5.4913	-1.0643	-1.042	-0.9862	-1.0046	-1.0438	0.0567	-0.8808	-5.4179	-1.0184	-5.1069	-0.0307	-4.8237	-4.8962	-5.3244	-1.0309	-4.2161	-1.0017	-1.3773	-4.5886	-4.1245	-1.0589	-0.7192	-1.121	-3.9188	-1.0468	-1.5899	0.4294	-1.0078	-1.5675	-0.9899	-0.9767	-1.0254	-1.459	-1.078	-1.0217	-0.9946	-0.9627	-0.9737	-1.1131	-4.3557	-0.9343	-1.113	-0.9593	-1.055	-0.9996	-5.083	-1.0113	-0.9332	-1.0673	-1.0908	-5.2641	-1.036	-4.8514	-4.4466	-0.7572	-3.0261	-1.0905	-0.9936	-0.9029	-1.0227	-0.9533	-5.0443	-5.4051	-4.9072	-0.9557	-0.9321	-1.1315	-0.9198	-1.3876	-1.2142	-5.2346	-5.2524	-5.0849	-4.8788	-4.0528	-4.7415	-1.8391	-0.8633	-1.0405	-5.4636	-5.3073	-0.7204	-0.9065	-1.0387	-4.3907	-0.7551	0.032	-4.2927	-0.9563	-0.9612	-0.0345	-0.9104	-0.8919	-1.0181	-4.837	-0.0522	-5.3948	-4.5693	-0.8836	0.013	-5.229	-0.9874	-0.9187	-1.0392	-0.7109	-0.9362	-1.5907	-1.0395	-1.2932	-0.9561	-1.031	-0.9311	-0.7933	-5.3276	-0.0372	-3.6885	-1.984	-0.8916	-0.9274	-0.2777	-1.1192	-1.032	-0.9602	-1.0052	-0.8846	-5.4862	-0.9906	-0.8877	-0.9382	-1.139	-2.5933	-4.9863	-0.4892	-0.0634	-0.7165	-0.8829	-4.1412	-0.9128	-0.9311	-1.6516	-0.9883	-4.826	-2.5321	-0.0681	-2.1814	-0.927	-1.1111	-5.0625	-0.8148	-0.9554	-4.8969	-1.025	-0.9275	-0.9966	-0.0024	-0.9969	-0.9727	-0.8008	-1.0033	-0.9263	-4.9285	-0.9987	-0.8601	-1.0652	-0.7766	-1.1431	-1.7811	-4.9826	-0.9615	-0.8554	-0.9118	-5.1112	-4.6213	-3.4062	-0.9052	-4.7576	-0.9663	-0.9985	-0.7337	-0.96	-1.3587	-0.8341	-0.9823	0.0251	-5.2553	-4.7565	-4.7089	-0.9464	-0.9439	-0.9359	-0.9741	-5.1102	-0.8444	-4.9361	-0.9939	-1.0026	-0.9857	-0.9363	0.0414	-0.9974	-1.0363	-3.8957	-1.6752	-0.9977	-1.0162	-0.9303	-1.0392	-0.9904	-0.9559	-1.0017	-0.6782	-1.0166	-0.9287	-1.6913	0.0423	-0.9033	-1.0271	-5.2965	-1.0683	-4.9301	-4.4093	-4.7016	-4.7588	-1.1496	-4.5459	-5.0285	-0.0953	-0.9988	-1.0156	-1.1041	-0.9784	-3.3123	-1.0293	-0.9904	-0.9648	-0.0182	-0.9368	-0.6868	-0.9499	-5.895	-4.2453	-0.9374	-4.6772	-4.8807	-0.1539	-1.0002	-1.0275	-1.0348	-1.0406	-5.2993	-1.1327	-4.7247	-5.4097	-1.0446	-0.6325	-5.13	-4.9791	-0.9792	-3.9762	-0.9553	-5.4902	-0.4593	-4.8297	-5.2504	-4.1603	-1.1605	-0.9385	-4.5804	-1.0107	-5.1415	-0.3799	-5.2089	-0.3096	-1.0136	-0.7051	-0.9354	-4.2057	-0.9568	-0.9462	-1.0918	-2.4246	-1.1017	-1.0143	-0.5516	0.5588	-4.6463	-0.8425	-1.0891	-1.1591	-1.0565	-5.0227	-5.233	-0.7211	-0.8493	-1.0628	-4.9894	-1.0559	-1.0163	-3.6807	-5.2583	-4.9382	-0.9535	-0.9402	-0.9639	-0.9347	-5.1936	-2.1242	-0.9261	-0.8454	-5.2801	-1.0228	-4.8009	-0.9027	-0.783	-4.935	-0.8991	-4.6751	-0.6467	-1.0515	-0.9138	-0.9644	-1.2962	-0.9162	-1.1069	-0.9012	-1.0241	-0.9649	-1.4469	-1.0463	-4.3666	-0.9833	-0.759	-5.8956	-1.0636	-4.9118	-1.0226	-0.6559	-0.8732	-5.5704	-1.0383	-0.955	-3.4891	-0.9617	-0.9711	-0.7918	-0.9129	-0.947	-0.9781	-3.8573	-1.0423	-0.9875	-0.9745	-0.9904	-4.5061	-0.9992	-4.3461	-0.8081	-4.3053	-1.063	-0.9353	-1.0265	-0.8972	-0.8624	-0.9366	-1.2431	-0.3658	-0.967	-4.3768	-4.3793	-4.3509	-0.9327	-0.724	-0.9718	-1.0066	-5.0428	-5.2765	0.013	-1.1481	-4.9809	-5.0775	-0.909	-4.5727	-1.2332	-0.9085	-1.0456	-0.8424	-4.6278	-4.9404	-0.842	-0.8224	-1.6524	-1.0176	-0.9809	-0.7791	-4.7411	-5.4347	-0.8956	-5.0243	-0.8438	-0.2157	-1.0637	0.0043	-4.2487	-1.018	-1.0576	-0.9681	-4.2105	-5.1828	-2.6551	-0.6629	-1.0308	-3.0754	-0.6745	-0.9598	-0.9953	-1.1292	-1.0088	-4.7201	-0.9877	-1.0144	-0.5038	-0.7096	-0.9559	-5.032	-5.0463	-0.9634	-0.476	-3.3114	-0.8477	-1.0942	-4.7532	-0.0424	-5.1006	-0.9733	-3.8363	0.0288	-0.7455	-0.085	-5.0025	-0.9278	-1.0055	-1.002	-0.9719	-1.2031	-0.8409	-0.9548	-1.6002	-0.9897	-0.3472	0.5177	-0.9793	-0.2937	-5.1101	-1.131	-0.9466	-1.0062	-4.5529	-0.9322	-5.2176	-1.2788	-0.8275	-5.6216	-1.0176	-0.7114	-0.855	-0.9947	-5.3151	-1.1154	-5.1729	-0.9266	-1.1459	-5.302	-4.2881	-0.8367	-4.8019	-0.984	-0.7919	-5.9289	-0.6912	-0.7191	-0.9904	-1.6186	-0.6448	-1.0733	-5.0339	-4.3319	-2.3616	-1.0087	0.0149	-1.4972	-1.0834	-2.9701	-1.0341	-0.0825	-5.649	-0.9808	-0.8969	-5.1434	-0.9558	-0.9979	-0.9984	-0.0049	-1.0525	-0.8121	-0.9776	-0.0906	-0.9677	-0.1816	-0.6233	-2.8845	-0.9635	-1.0332	-0.8254	-0.9668	-1.054	-0.9388	-0.8162	-0.8741	-0.9186	-0.0653	-4.916	-0.5435	-0.8658	-4.6826	-0.6718	-1.2432	-0.9707	-1.0066	-0.9261	-1.0862	-0.8761	-0.661	-1.0651	-4.7642	-4.1753	-1.0458	-0.7501	-1.058	-2.4914	-4.1411	-4.8945	-5.0418	-1.0218	-0.063	-0.9968	-0.9369	-4.0853	-5.4552	-1.0304	-4.5484	-1.0269	-4.7946	-1.0718	-5.3306	-1.1719	-0.9918	-1.0226	-4.3246	-3.0661	-0.9484	-5.3335	-1.442	-1.6132	-0.964	-1.1449	-0.1556	-5.3436	-3.1428	-4.7914	-5.2825	-0.7753	-0.967	-4.7298	0.0373	-0.621	-0.9344	-1.2291	-1.0033	-4.4084	-0.3888	-1.1438	-4.669	-0.9698	-0.9499	-0.0608	-0.9192	-3.7937	-1.1282	-0.8552	-4.8446	-0.8598	-1.0054	-1.0658	-0.9557	-0.986	-0.6046	-3.4476	-1.0625	-5.1647	-1.0491	-0.9233	-1.0131	-0.9675	-0.9374	-4.4389	0.0427	-5.3234	-4.8034	-1.0252	-0.6078	-0.9371	-0.9706	-0.7095	-0.9201	-3.2894	-0.7927	-0.9822	-0.8975	-1.5979	-0.9343	-0.4831	-0.0337	-0.849	-0.6874	-0.3922	-1.5732	-3.6318	-0.6417	-0.8806	-4.947	-0.8851	-2.4955	-0.9851	-0.634	-5.2335	-0.7579	-0.7463	-4.9488	-0.7523	-3.9648	-2.2464	-0.8178	-0.8986	-0.7796	-0.8336	-4.74	-0.6035	0.0753	-0.713	-0.9838	-5.4322	-0.7893	-0.8176	-0.8412	-1.0047	-4.9484	-0.9654	-0.8043	0.0637	-4.4969	-0.6638	-0.5541	-0.6867	-4.5988	-1.1285	-3.9748	-1.7696	-3.4698	-1.3275	-3.2819	-1.217	-0.9552	-0.0414	-0.8852	-0.8818	-3.6782	-0.9869	-0.747	-0.1063	-0.8404	-1.342	-4.2122	-0.9112	-4.5669	-4.7255	-0.9978	-0.8572	-0.7547	-0.8915	-0.6084	-4.3572	-0.8682	-0.9866	-3.5585	-0.9282	-4.729	-4.8569	-1.0094	-3.8365	-2.3641	-0.9264	-0.9044	-1.3951	-0.1079	-0.7892	-4.0139	-0.8295	-0.9645	-0.9844	-4.77	-0.7302	-0.879	-1.0175	-3.1113	-0.9132	0.181	-1.9357	-0.8819	-0.6725	-0.8606	-0.492	-0.6143	-0.9483	-4.022	-3.4249	-0.9834	-1.0842	-5.425	0.0621	-5.0011	-3.1606	-0.8704	-4.757	-0.6139	-4.1737	-0.058	-0.9665	-2.4987	-0.6364	-3.4023	-0.9579	-5.404	-5.1868	-0.9052	-0.9239	-1.026	-4.7556	-3.4429	-0.8406	-0.909	-0.6961	-4.8487	-4.8835	-0.7693	-0.9355	-0.8275	-0.0226	-0.6526	-0.9123	-1.7798	-3.8937	-0.6592	-0.6604	-0.8679	0.0111	-5.3581	-0.9217	-1.5438	-4.1183	-4.5547	-1.0203	-0.9524	-0.9791	-5.3247	-1.1758	-2.1124	0.0415	-5.2732
ENSG00000211938	-1.0056	-0.7518	-0.0296	-0.9185	-4.5798	-4.7399	-3.0778	-1.1497	-0.9638	-1.0337	-4.8631	-4.4188	-0.8743	-1.08	-1.0968	-1.0508	0.3248	-0.9829	-5.2298	-0.996	-0.9426	-0.9017	-0.9974	-4.8833	-0.8999	-4.8922	-1.0937	-4.7916	-0.9566	-4.3083	-1.0127	-4.9248	-1.015	-5.0651	-2.5903	-1.051	-0.6891	-1.0031	-1.0465	-1.0557	-5.4202	-0.8737	-0.283	-0.9618	-0.8114	-0.9414	-4.7264	-1.046	-0.9825	-1.3426	-4.7825	-0.8015	-0.9564	-4.497	-5.4033	-0.9262	-0.1818	-0.8111	-0.9876	-1.0598	-0.9664	-0.417	-1.0329	-0.9685	-0.9656	-0.9782	-3.4482	-1.0414	-0.0474	-1.1311	-5.0842	-1.0727	-0.9535	-1.052	-5.0954	-0.9576	-1.0108	-0.849	-1.0807	-4.387	-0.9481	-1.0484	-0.9265	-5.3782	-0.9617	-1.0277	-5.6144	-5.0384	-4.5791	-1.0207	-5.3684	0.0564	-0.9692	-5.1434	-1.8507	-0.992	-1.0575	-1.0259	-0.9607	-0.9874	-5.4913	-1.0643	-1.042	-0.9862	-1.0046	-1.0438	0.0567	-0.8808	-5.4179	-1.0184	-5.1069	-0.0307	-4.8237	-1.0654	-5.3244	-1.0309	-4.2161	-1.0017	-1.3773	-4.5886	-4.1245	-1.0589	-0.7192	-1.121	-3.9188	-1.0468	-1.3393	0.4294	-1.0078	-1.5675	-0.9899	-0.9767	-1.0254	-1.459	-0.0605	-1.0217	-0.9946	-0.9627	-0.9737	-1.1131	-4.3557	-0.9343	-1.113	-0.9593	-1.055	-0.9996	-5.083	-1.0113	-0.9332	-1.0673	-1.0908	-5.2641	-1.036	-4.8514	-4.4466	-0.7572	-3.0261	-1.0905	-0.9936	-0.9029	-1.0227	-0.9533	-5.0443	-5.4051	-4.9072	-0.9557	-0.9321	-1.1315	-0.9198	-1.3876	-1.2142	-5.2346	-5.2524	-5.0849	-4.8788	-4.0528	-4.7415	-1.8391	-0.8633	-1.0405	-5.4636	-5.3073	-0.7204	-0.9065	-1.0387	-4.3907	-0.7551	0.032	-4.2927	-0.9563	-0.9612	-0.0345	-0.9104	-0.8919	-1.0181	-4.837	-0.0522	-5.3948	-4.5693	-0.8836	0.013	-5.229	-0.9874	-0.9187	-1.0392	-0.7109	-0.9362	-1.5907	-1.0395	-1.2932	-0.9561	-1.031	-0.389	-0.7933	-5.3276	-0.0372	-3.6885	-1.984	-0.8916	-0.9274	-0.2777	-0.0229	-1.032	-0.0082	-1.0052	-0.8846	-5.4862	-0.9906	-0.8877	-0.9382	-1.139	-0.7523	-4.9863	-0.4892	-0.0634	-0.7165	-0.8829	-4.1412	-0.9128	-0.9311	-1.6516	-0.9883	-4.826	-2.5321	-0.0681	-2.1814	-0.927	-1.1111	-5.0625	-0.0277	-0.9554	-4.8969	-1.025	-0.9275	-0.9966	-0.0024	-0.9969	-0.9727	-0.8008	-1.0033	-0.9263	-4.9285	-0.9987	-0.8601	-1.0652	-0.7766	-1.1431	-1.7811	-4.9826	-0.9615	-0.8554	-0.9118	-5.1112	-4.6213	-3.4062	-0.9052	-4.7576	-0.9663	-0.0038	-0.7337	-0.96	-1.3587	-0.8341	-0.9823	0.0251	-5.2553	-4.7565	-4.7089	-0.9464	-0.9439	-0.9359	-0.9741	-5.1102	-0.8444	-4.9361	-0.9939	-1.0026	-0.9857	-0.9363	0.0414	-0.9974	-1.0363	-3.8957	-1.6752	-0.9977	-1.0162	-0.9303	-1.0392	-0.9904	-0.9559	-1.0017	-0.6782	-1.0166	-0.9287	-1.6913	0.0423	-0.9033	-1.0271	-5.2965	-1.0683	-4.9301	-4.4093	-4.7016	-4.7588	-1.1496	-4.5459	-5.0285	-0.0953	-0.9988	-1.0156	-1.1041	-0.9784	-3.3123	-1.0293	-0.9904	-0.9648	-0.0182	-0.9368	-0.6868	-0.9499	-5.895	-4.2453	-0.9374	-4.6772	-4.8807	-0.1539	-1.0002	-1.0275	-1.0348	-1.0406	-5.2993	-1.1327	-4.7247	-5.4097	-1.0446	-0.6325	-5.13	-4.9791	-0.9792	-3.9762	-0.9553	-5.4902	-0.4593	-4.8297	-5.2504	-4.1603	-1.1605	-0.9385	-4.5804	-1.0107	-5.1415	-0.3799	-5.2089	-0.3096	-1.0136	-0.7051	-0.9354	-4.2057	-0.9568	-0.9462	-1.0918	-2.4246	-1.1017	-1.0143	-0.5516	0.5588	-4.6463	-0.8425	-1.0891	-0.5382	-1.0565	-5.0227	-5.233	-0.7211	-0.8493	-1.0628	-4.9894	-1.0559	-1.0163	-3.6807	-5.2583	-4.9382	-0.9535	-0.9402	-0.9639	-0.9347	-5.1936	-0.6147	-0.9261	-0.8454	-5.2801	-1.0228	-4.8009	-0.9027	0.0805	-4.935	-0.8991	-0.9167	-0.6467	-1.0515	-0.9138	-0.9644	-1.2962	-0.0321	-1.1069	-0.9012	-1.0241	-0.9649	-1.4469	-1.0463	-4.3666	-0.9833	-0.759	-5.8956	-1.0636	-4.9118	-1.0226	-0.6559	-0.8732	-5.5704	-1.0383	-0.955	-3.4891	-0.9617	-0.9711	-0.7918	-0.9129	-0.947	-0.9781	-3.8573	-1.0423	-0.9875	-0.9745	-0.9904	-4.5061	-0.9992	-4.3461	-0.0141	-4.3053	-1.063	-0.9353	-1.0265	-0.8972	-0.8624	-0.9366	-1.2431	-0.3658	-0.967	-4.3768	-4.3793	-4.3509	-0.9327	-0.724	-0.0321	0.0104	-5.0428	-5.2765	0.013	-1.1481	-0.9058	-5.0775	-0.909	-4.5727	-1.2332	-0.9085	-1.0456	-0.8424	-4.6278	-4.9404	-0.842	-0.8224	-1.6524	-1.0176	-0.9809	-0.7791	-4.7411	-5.4347	-0.8956	-5.0243	-0.8438	-0.2157	-1.0637	0.0043	-4.2487	-1.018	-1.0576	-0.9681	-4.2105	-5.1828	-2.6551	-0.6629	-1.0308	-3.0754	-0.6745	-0.9598	-0.9953	-1.1292	-1.0088	-4.0427	-0.9877	-1.0144	-0.5038	-0.7096	-0.0185	-5.032	-5.0463	-0.9634	-0.476	-0.8676	-0.8477	-1.0942	-4.7532	-0.0424	-5.1006	-0.9733	-3.8363	0.0288	-0.7455	-0.085	-5.0025	-0.9278	-1.0055	-0.0471	-0.9719	-1.2031	-0.8409	-0.9548	-1.6002	-0.9897	-0.3472	0.5177	-0.9793	-0.2937	-5.1101	-0.4306	-0.9466	-1.0062	-4.5529	-0.9322	-5.2176	-1.2788	-0.8275	-5.6216	-1.0176	-0.7114	-0.045	-0.0503	-5.3151	-1.1154	-5.1729	-0.9266	-1.1459	-5.302	-0.8887	-0.8367	-0.9259	-0.984	-0.7919	-5.9289	-0.6912	-0.7191	-0.9904	-1.6186	-0.6448	-1.0733	-5.0339	-0.9809	-2.3616	-1.0087	0.0149	-1.4972	-1.0834	-2.9701	-1.0341	-0.0825	-5.649	-0.9808	-0.8969	-5.1434	-0.9558	-0.9979	-0.9984	-0.0049	-1.0525	0.0454	-0.9776	-0.0906	-0.9677	-0.1816	-0.6233	-2.8845	-0.9635	-1.0332	-0.8254	-0.9668	-1.054	-0.9388	-0.8162	-0.0422	-0.9186	-0.0653	-4.916	-0.5435	-0.8658	-4.6826	-0.6718	0.032	-0.9707	-1.0066	-0.0284	-1.0862	-0.8761	-0.661	-1.0651	-1.0163	-4.1753	-1.0458	-0.7501	-1.058	-2.4914	-4.1411	-4.8945	-5.0418	-1.0218	-0.063	-0.9968	-0.9369	-4.0853	-5.4552	-1.0304	-4.5484	-1.0269	-4.7946	-1.0718	-5.3306	-0.0798	-0.9918	-1.0226	-0.9204	-3.0661	-0.9484	-5.3335	-1.442	-1.6132	-0.964	-1.1449	-0.1556	-5.3436	-0.0333	-4.7914	-5.2825	-0.7753	-0.967	-4.7298	0.0373	-0.621	-0.9344	-1.2291	-1.0033	-4.4084	-0.3888	-1.1438	-4.669	-0.9698	-0.9499	-0.0608	-0.9192	-3.7937	-1.1282	-0.8552	-4.8446	-0.8598	-1.0054	-1.0658	-0.9557	-0.986	-0.6046	-3.4476	-1.0625	-5.1647	-1.0491	-0.9233	-1.0131	-0.9675	-0.9374	-4.4389	0.0427	-5.3234	-4.8034	-1.0252	-0.6078	-0.9371	-0.9706	-0.7095	-0.9201	-3.2894	-0.7927	-0.9822	-0.8975	-1.5979	-0.9343	-0.4831	-0.0337	-0.849	-0.6874	-0.3922	-1.5732	-3.6318	-0.6417	-0.8806	-4.947	-0.8851	-2.4955	-0.9851	-0.634	-5.2335	-0.7579	-0.7463	-4.9488	-0.7523	-3.9648	-2.2464	-0.8178	-0.8986	-0.7796	-0.8336	-4.74	-0.6035	0.0753	-0.713	-0.9838	-5.4322	-0.7893	-0.8176	-0.8412	-1.0047	-4.9484	-0.9654	-0.8043	0.0637	-4.4969	-0.6638	-0.5541	-0.6867	-4.5988	-1.1285	-3.9748	-1.7696	-3.4698	-1.3275	-3.2819	-1.217	-0.9552	-0.0414	-0.8852	-0.8818	-3.6782	-0.9869	-0.747	-0.1063	-0.8404	-1.342	-4.2122	-0.9112	-4.5669	-0.8641	-0.9978	-0.8572	-0.7547	-0.8915	-0.6084	-4.3572	-0.8682	-0.9866	-3.5585	-0.9282	-4.729	-4.8569	-1.0094	-3.8365	-2.3641	-0.9264	-0.9044	-1.3951	0.5434	-0.7892	-4.0139	-0.8295	-0.9645	-0.9844	-4.77	0.0408	-0.879	-1.0175	-3.1113	-0.9132	0.181	-1.9357	-0.8819	-0.6725	-0.8606	-0.492	-0.6143	-0.9483	-4.022	-3.4249	-0.9834	-1.0842	-5.425	0.0621	-5.0011	-3.1606	-0.8704	-4.757	-0.6139	-4.1737	-0.058	-0.9665	-2.4987	-0.6364	-3.4023	-0.9579	-5.404	-5.1868	-0.9052	-0.9239	-1.026	-4.7556	-3.4429	-0.8406	-0.909	-0.6961	-4.8487	-4.8835	-0.7693	-0.9355	-0.8275	-0.0226	-0.6526	-0.9123	-1.7798	-3.8937	-0.6592	-0.6604	-0.8679	0.0111	-5.3581	-0.0148	-0.5261	-4.1183	-4.5547	-1.0203	-0.9524	-0.9791	-5.3247	-1.1758	-2.1124	0.0415	-5.2732
ENSG00000211939	-1.0056	-0.7518	-0.0296	-0.9185	-4.5798	-4.7399	-3.0778	-1.1497	-0.9638	-1.0337	-4.8631	-4.4188	-0.8743	-1.08	-1.0968	-1.0508	0.3248	-0.9829	-5.2298	-0.996	-0.9426	-0.9017	-0.9974	-4.8833	-0.8999	-4.8922	-1.0937	-4.7916	-0.9566	-4.3083	-1.0127	-4.9248	-1.015	-5.0651	-2.5903	-1.051	-0.6891	-1.0031	-1.0465	-1.0557	-5.4202	-0.8737	-0.283	-0.9618	-0.8114	-0.9414	-4.7264	-1.046	-0.9825	-1.3426	-4.7825	-0.8015	-0.9564	-4.497	-5.4033	-0.9262	-0.1818	-0.8111	-0.9876	-1.0598	-0.9664	-0.417	-1.0329	-0.9685	-0.9656	-0.9782	-3.4482	-1.0414	-0.0474	-1.1311	-5.0842	-1.0727	-0.9535	-1.052	-5.0954	-0.9576	-1.0108	-0.849	-1.0807	-0.9436	-0.9481	-1.0484	-0.9265	-5.3782	-0.9617	-1.0277	-1.0414	-5.0384	-4.5791	-1.0207	-5.3684	0.0564	-0.9692	-5.1434	-1.8507	-0.992	-1.0575	-1.0259	-0.9607	-0.9874	-5.4913	-1.0643	-1.042	-0.9862	-1.0046	-1.0438	0.0567	-0.8808	-5.4179	-1.0184	-5.1069	-0.0307	-4.8237	-1.0654	-5.3244	-1.0309	-4.2161	-1.0017	-1.3773	-4.5886	-4.1245	-1.0589	-0.7192	-1.121	-3.9188	-1.0468	-1.3393	0.4294	-1.0078	-1.5675	-0.9899	-0.9767	-1.0254	-1.459	-0.0605	-1.0217	-0.9946	-0.9627	-0.9737	-1.1131	-4.3557	-0.9343	-1.113	-0.9593	-1.055	-0.9996	-5.083	-3.7509	-0.9332	-1.0673	-1.0908	-5.2641	-1.036	-4.8514	-4.4466	-0.7572	-3.0261	-1.0905	-0.9936	-0.9029	-1.0227	-0.9533	-5.0443	-5.4051	-4.9072	-0.9557	-0.9321	-1.1315	-0.9198	-1.3876	-1.2142	-5.2346	-5.2524	-1.0644	-4.8788	-4.0528	-4.7415	-1.8391	-0.8633	-1.0405	-5.4636	-5.3073	-0.7204	-0.0473	-1.0387	-4.3907	-0.7551	0.032	-4.2927	-0.9563	-0.9612	-0.0345	-0.9104	-0.8919	-1.0181	-4.837	-0.0522	-5.3948	-4.5693	-0.8836	0.013	-5.229	-0.9874	-0.9187	-1.0392	-0.7109	-0.9362	-1.5907	-1.0395	-1.2932	-0.9561	-1.031	-0.389	-0.7933	-5.3276	-0.0372	-3.6885	-1.984	-0.8916	-0.0077	-0.2777	-0.0229	-1.032	-0.0082	-1.0052	-0.8846	-5.4862	-0.9906	-0.8877	-0.9382	-1.139	-0.7523	-4.9863	-0.4892	-0.0634	-0.7165	-0.8829	-4.1412	-0.9128	0.0145	-1.6516	-0.9883	-4.826	-2.5321	-0.0681	-2.1814	-0.927	-1.1111	-5.0625	-0.0277	-0.9554	-4.8969	-1.025	-0.9275	-0.9966	-0.0024	-0.9969	-0.9727	-0.8008	-1.0033	-0.9263	-4.9285	-0.9987	-0.8601	-1.0652	-0.7766	-1.1431	-1.7811	-4.9826	-0.9615	-0.8554	-0.9118	-5.1112	-4.6213	-3.4062	-0.9052	-4.7576	-0.9663	-0.0038	-0.7337	-0.96	-1.3587	-0.8341	-0.0722	0.5507	-5.2553	-4.7565	-4.7089	-0.9464	-0.9439	-0.9359	-0.9741	-1.0148	-0.8444	-4.9361	-0.9939	-1.0026	-0.9857	-0.9363	0.0414	-0.9974	-1.0363	-3.8957	-0.8857	-0.9977	-1.0162	-0.9303	-1.0392	-0.9904	-0.9559	-1.0017	-0.6782	-1.0166	-0.9287	-1.6913	0.0423	-0.9033	-1.0271	-5.2965	-1.0683	-4.9301	-4.4093	-4.7016	-4.7588	-1.1496	-4.5459	-5.0285	-0.0953	-0.9988	-1.0156	0.0012	-0.9784	-3.3123	-1.0293	-0.9904	-0.9648	-0.0182	-0.9368	-0.6868	-0.9499	-5.895	-4.2453	-0.9374	-4.6772	-4.8807	-0.1539	-1.0002	-1.0275	-1.0348	-1.0406	-0.9673	-1.1327	-4.7247	-5.4097	-1.0446	-0.6325	-5.13	-4.9791	-0.9792	-3.9762	-0.9553	-5.4902	-0.4593	-4.8297	-5.2504	-4.1603	-1.1605	-0.9385	-4.5804	-1.0107	-5.1415	-0.3799	-5.2089	-0.3096	-1.0136	-0.7051	-0.9354	-4.2057	-0.9568	-0.9462	-1.0918	-2.4246	-1.1017	-1.0143	-0.5516	0.5588	-4.6463	-0.8425	-1.0891	-0.5382	-1.0565	-5.0227	-5.233	-0.7211	-0.8493	-1.0628	-4.9894	-1.0559	-1.0163	-3.6807	-5.2583	-4.9382	-0.9535	-0.9402	-0.9639	-0.9347	-5.1936	0.0205	-0.9261	-0.8454	-5.2801	-1.0228	-4.8009	-0.9027	0.0805	-4.935	-0.8991	-0.9167	-0.6467	-1.0515	-0.9138	-0.9644	-1.2962	-0.0321	-1.1069	-0.9012	-1.0241	-0.9649	-0.319	-1.0463	-4.3666	-0.9833	-0.759	-5.8956	-1.0636	-4.9118	-1.0226	-0.6559	-0.8732	-5.5704	-1.0383	-0.955	-3.4891	-0.9617	-0.9711	-0.7918	-0.9129	-0.947	-0.9781	-3.8573	-1.0423	-0.9875	-0.9745	-0.9904	-4.5061	-0.9992	-4.3461	-0.0141	-4.3053	-1.063	-0.9353	-1.0265	-0.8972	0.0588	0.0275	-1.2431	-0.3658	-0.967	-4.3768	-4.3793	-4.3509	-0.9327	-0.724	-0.0321	0.0104	-5.0428	-5.2765	0.013	-1.1481	-0.9058	-5.0775	-0.909	-4.5727	-1.2332	-0.9085	-1.0456	-0.8424	-4.6278	-4.9404	-0.842	-0.8224	-1.6524	-1.0176	0.0047	0.0401	-4.7411	-5.4347	-0.8956	-5.0243	-0.8438	-0.2157	-1.0637	0.0043	-4.2487	-1.018	-1.0576	-0.9681	-4.2105	-5.1828	-2.6551	-0.6629	-1.0308	-3.0754	-0.6745	-0.9598	-0.9953	-1.1292	-1.0088	-4.0427	-0.9877	-1.0144	-0.5038	-0.7096	-0.0185	-5.032	-5.0463	-0.9634	-0.476	-0.8676	-0.8477	-1.0942	-4.7532	-0.0424	-5.1006	-0.9733	-3.8363	0.0288	-0.7455	-1.1285	-5.0025	-0.9278	-1.0055	-0.0471	-0.9719	-1.2031	-0.8409	-0.9548	-1.6002	-0.9897	-0.3472	0.5177	-0.9793	-0.2937	-5.1101	-0.4306	-0.9466	-1.0062	-4.5529	-0.9322	-5.2176	-1.2788	-0.8275	-5.6216	-1.0176	-0.7114	-0.045	-0.0503	-5.3151	-1.1154	-5.1729	-0.9266	-1.1459	-5.302	-0.8887	-0.8367	-0.9259	-0.984	-0.7919	-5.9289	-0.6912	-0.7191	-0.9904	-1.6186	-0.6448	-1.0733	-5.0339	-0.9809	-2.3616	-1.0087	0.0149	-1.4972	-1.0834	-2.9701	-1.0341	-0.0825	-5.649	-0.9808	-0.8969	-5.1434	-0.9558	-0.9979	-0.9984	-0.0049	0.0164	0.0454	-0.9776	-0.0906	-0.9677	-0.1816	-0.6233	-2.8845	-0.9635	-1.0332	-0.8254	-0.9668	-1.054	-0.9388	-0.8162	-0.0422	-0.9186	-0.0653	-4.916	-0.5435	-0.8658	-4.6826	-0.6718	0.032	-0.9707	-1.0066	-0.0284	-1.0862	-0.8761	-0.661	-1.0651	-1.0163	-0.9409	-1.0458	-0.7501	-1.058	-2.4914	-4.1411	-4.8945	-5.0418	-1.0218	-0.063	-0.9968	-0.9369	-4.0853	-5.4552	-1.0304	-4.5484	-1.0269	-4.7946	-1.0718	-5.3306	-0.0798	-0.9918	-1.0226	-0.9204	-3.0661	-0.9484	-5.3335	-1.442	-1.6132	-0.964	-1.1449	-0.1556	-5.3436	-0.0333	-4.7914	-5.2825	-0.7753	-0.967	-4.7298	0.0373	-0.0181	-0.9344	-1.2291	-1.0033	-0.8847	-0.3888	-1.1438	-4.669	-0.9698	-0.9499	-0.0608	-0.9192	-3.7937	-1.1282	-0.8552	-4.8446	-0.8598	0.0488	-1.0658	-0.9557	-0.986	-0.6046	-3.4476	-1.0625	-5.1647	-1.0491	-0.9233	-1.0131	-0.9675	0.0091	-4.4389	0.0427	-5.3234	-4.8034	-1.0252	-0.6078	-0.9371	-0.9706	-0.7095	-0.9201	-3.2894	-0.7927	-0.9822	-0.8975	-1.5979	-0.9343	-0.4831	-0.0337	-0.849	-0.6874	-0.3922	0.0506	-3.6318	-0.6417	-0.8806	-4.947	-0.8851	-0.6389	-0.9851	-0.634	-5.2335	-0.7579	-0.7463	-4.9488	-0.7523	-3.9648	-1.8875	-0.8178	-0.8986	-0.7796	-0.8336	-4.74	-0.6035	0.0753	-0.713	-0.9838	-5.4322	-0.7893	-0.8176	-0.8412	-1.0047	-4.9484	-0.9654	-0.8043	0.0637	-4.4969	-0.6638	-0.5541	-0.6867	-4.5988	-1.1285	-3.9748	-1.7696	-3.4698	-1.3275	-3.2819	-1.217	-0.9552	-0.0414	-0.8852	-0.8818	-3.6782	-0.9869	-0.0128	-0.1063	-0.8404	-1.342	-4.2122	-0.9112	-4.5669	-0.8641	-0.9978	-0.8572	-0.7547	-0.8915	-0.6084	-4.3572	-0.8682	-0.9866	-3.5585	-0.9282	-4.729	-4.8569	-1.0094	-3.8365	-0.8035	-0.9264	-0.9044	-1.3951	0.5434	-0.7892	-4.0139	-0.8295	-0.9645	-0.9844	-4.77	0.0408	-0.879	-1.0175	-0.8582	-0.9132	0.181	-1.9357	-0.8819	-0.6725	-0.8606	-0.492	-0.6143	-0.9483	-4.022	-3.4249	-0.9834	-1.0842	-5.425	0.0621	-5.0011	-3.1606	-0.8704	-4.757	-0.6139	-4.1737	-0.058	-0.9665	-2.4987	-0.6364	-3.4023	-0.9579	-5.404	-5.1868	-0.9052	-0.9239	-1.026	-4.7556	-3.4429	-0.8406	-0.909	-0.6961	-4.8487	-4.8835	-0.7693	-0.9355	-0.8275	-0.0226	-0.6526	-0.9123	-1.7798	-3.8937	-0.6592	-0.6604	-0.8679	0.0111	-5.3581	-0.0148	-0.5261	-4.1183	-4.5547	-1.0203	-0.9524	-0.9791	-5.3247	-1.1758	-2.1124	0.0415	-5.2732
ENSG00000211940	-1.0056	-0.7518	-0.0296	-0.9185	-4.5798	-4.7399	-3.0778	-1.1497	-0.9638	-1.0337	-4.8631	-4.4188	-0.8743	-1.08	-1.0968	-1.0508	0.3248	-0.9829	-5.2298	-0.996	-0.9426	-0.9017	-0.9974	-4.8833	-0.8999	-4.8922	-1.0937	-4.7916	-0.9566	-4.3083	-1.0127	-4.9248	-1.015	-5.0651	-2.5903	-1.051	-0.6891	-1.0031	-1.0465	-1.0557	-5.4202	-0.8737	-0.283	-0.9618	-0.8114	-0.9414	-4.7264	-1.046	-0.9825	-1.3426	-4.7825	-0.8015	-0.9564	-4.497	-5.4033	-0.9262	-0.1818	-0.8111	-0.9876	-1.0598	-0.9664	-0.417	-1.0329	-0.9685	-0.9656	-0.9782	-3.4482	-1.0414	-0.0474	-1.1311	-5.0842	-1.0727	-0.9535	-1.052	-5.0954	-0.9576	-1.0108	-0.849	-1.0807	-0.9436	-0.9481	-1.0484	-0.9265	-5.3782	-0.9617	-1.0277	-1.0414	-5.0384	-4.5791	-1.0207	-5.3684	0.0564	-0.9692	-5.1434	-1.8507	-0.992	-1.0575	-1.0259	-0.9607	-0.9874	-5.4913	-1.0643	-1.042	-0.9862	-1.0046	-1.0438	0.0567	-0.8808	-5.4179	-1.0184	-5.1069	-0.0307	-4.8237	-1.0654	-5.3244	-1.0309	-4.2161	-1.0017	-1.3773	-4.5886	-4.1245	-1.0589	-0.7192	-1.121	-3.9188	-1.0468	-1.6105	0.4294	-1.0078	-1.5675	-0.9899	-0.9767	-1.0254	-1.459	-0.0605	-1.0217	-0.9946	-0.9627	-0.9737	-1.1131	-4.3557	-0.9343	-1.113	-0.9593	-1.055	-0.9996	-5.083	-3.7509	-0.9332	-1.0673	-1.0908	-5.2641	-1.036	-4.8514	-4.4466	-0.7572	-3.0261	-1.0905	-0.9936	-0.9029	-1.0227	-0.9533	-5.0443	-5.4051	-4.9072	-0.9557	-0.9321	-1.1315	-0.9198	-1.3876	-1.2142	-5.2346	-5.2524	-1.0644	-4.8788	-4.0528	-4.7415	-1.8391	-0.8633	-1.0405	-5.4636	-5.3073	-0.7204	-0.0473	-1.0387	-4.3907	-0.7551	0.032	-4.2927	-0.9563	-0.9612	-0.0345	-0.9104	-0.8919	-1.0181	-4.837	-0.0522	-5.3948	-4.5693	-0.8836	0.013	-5.229	-0.9874	-0.9187	-1.0392	-0.7109	-0.9362	-1.5907	-1.0395	-1.2932	-0.9561	-1.031	-0.389	-0.7933	-5.3276	-0.0372	-3.6885	-1.984	-0.8916	-0.0077	-0.2777	-0.0229	-1.032	-0.0082	-1.0052	-0.8846	-5.4862	-0.9906	-0.8877	-0.9382	-1.139	-0.7523	-4.9863	-0.4892	-0.0634	-0.7165	-0.8829	-4.1412	-0.9128	0.0145	-1.6516	-0.9883	-4.826	-2.5321	-0.0681	-2.1814	-0.927	-1.1111	-5.0625	-0.0277	-0.9554	-4.8969	-1.025	-0.9275	-0.9966	-0.0024	-0.9969	-0.9727	-0.8008	-1.0033	-0.9263	-4.9285	-0.9987	-0.8601	-1.0652	-0.7766	-1.1431	-1.7811	-4.9826	-0.9615	-0.8554	-0.9118	-5.1112	-4.6213	-3.4062	-0.9052	-4.7576	-0.9663	-0.0038	-0.7337	-0.96	-1.3587	-0.8341	-0.0722	0.5507	-5.2553	-4.7565	-4.7089	-0.9464	-0.9439	-0.9359	-0.9741	-1.0148	-0.8444	-4.9361	-0.9939	-1.0026	-0.9857	-0.9363	0.0414	-0.9974	-1.0363	-3.8957	-0.8857	-0.9977	-1.0162	-0.9303	-1.0392	-0.9904	-0.9559	-1.0017	-0.6782	-1.0166	-0.9287	-1.6913	0.0423	-0.9033	-1.0271	-5.2965	-1.0683	-4.9301	-4.4093	-4.7016	-4.7588	-1.1496	-4.5459	-5.0285	-0.0953	-0.9988	-1.0156	0.0012	-0.9784	-3.3123	-1.0293	-0.9904	-0.9648	-0.0182	-0.9368	-0.6868	-0.9499	-5.895	-4.2453	-0.9374	-4.6772	-4.8807	-0.1539	-1.0002	-1.0275	-1.0348	-1.0406	-0.9673	-1.1327	-4.7247	-5.4097	-1.0446	-0.6325	-5.13	-4.9791	-0.9792	-3.9762	-0.9553	-5.4902	-0.4593	-4.8297	-5.2504	-4.1603	-1.1605	-0.9385	-4.5804	-1.0107	-5.1415	-0.3799	-5.2089	-0.3096	-1.0136	-0.7051	-0.9354	-4.2057	-0.9568	-0.9462	-1.0918	-2.4246	-1.1017	-1.0143	-0.5516	0.5588	-4.6463	-0.8425	-1.0891	-0.5382	-1.0565	-5.0227	-5.233	-0.7211	-0.8493	-1.0628	-4.9894	-1.0559	-1.0163	-3.6807	-5.2583	-4.9382	-0.9535	-0.9402	-0.9639	-0.9347	-5.1936	0.0205	-0.9261	-0.8454	-5.2801	-1.0228	-4.8009	-0.9027	0.0805	-4.935	-0.8991	-0.9167	-0.6467	-1.0515	-0.9138	-0.9644	-1.2962	-0.0321	-1.1069	-0.9012	-1.0241	-0.9649	-0.319	-1.0463	-4.3666	-0.9833	-0.759	-5.8956	-1.0636	-4.9118	-1.0226	-0.6559	-0.8732	-5.5704	-1.0383	-0.955	-3.4891	-0.9617	-0.9711	-0.7918	-0.9129	-0.947	-0.9781	-3.8573	-1.0423	-0.9875	-0.9745	-0.9904	-4.5061	-0.9992	-4.3461	-0.0141	-4.3053	-1.063	-0.9353	-1.0265	-0.8972	0.0588	0.0275	-1.2431	-0.3658	-0.967	-4.3768	-4.3793	-4.3509	-0.9327	-0.724	-0.0321	0.0104	-5.0428	-5.2765	0.013	-1.1481	-0.9058	-5.0775	-0.909	-4.5727	-1.2332	-0.9085	-1.0456	-0.8424	-4.6278	-4.9404	-0.842	-0.8224	-1.6524	-1.0176	0.0047	0.0401	-4.7411	-5.4347	-0.8956	-5.0243	-0.8438	-0.2157	-1.0637	0.0043	-4.2487	-1.018	-1.0576	-0.9681	-4.2105	-5.1828	-2.6551	-0.6629	-1.0308	-3.0754	-0.6745	-0.9598	-0.9953	-1.1292	-1.0088	-4.0427	-0.9877	-1.0144	-0.5038	-0.7096	-0.0185	-5.032	-5.0463	-0.9634	-0.476	-0.8676	-0.8477	-1.0942	-4.7532	-0.0424	-5.1006	-0.9733	-3.8363	0.0288	-0.7455	-1.1285	-5.0025	-0.9278	-1.0055	-0.0471	-0.9719	-1.2031	-0.8409	-0.9548	-1.6002	-0.9897	-0.3472	0.5177	-0.9793	-0.2937	-5.1101	-0.4306	-0.9466	-1.0062	-4.5529	-0.9322	-5.2176	-1.2788	-0.8275	-5.6216	-1.0176	-0.7114	-0.045	-0.0503	-5.3151	-1.1154	-5.1729	-0.9266	-1.1459	-5.302	-0.8887	-0.8367	-0.9259	-0.984	-0.7919	-5.9289	-0.6912	-0.7191	-0.9904	-1.6186	-0.6448	-1.0733	-5.0339	-0.9809	-2.3616	-1.0087	0.0149	-1.4972	-1.0834	-2.9701	-1.0341	-0.0825	-5.649	-0.9808	-0.8969	-5.1434	-0.9558	-0.9979	-0.9984	-0.0049	0.0164	0.0454	-0.9776	-0.0906	-0.9677	-0.1816	-0.6233	-2.8845	-0.9635	-1.0332	-0.8254	-0.9668	-1.054	-0.9388	-0.8162	-0.0422	-0.9186	-0.0653	-4.916	-0.5435	-0.8658	-4.6826	-0.6718	0.032	-0.9707	-1.0066	-0.0284	-1.0862	-0.8761	-0.661	-1.0651	-1.0163	-0.9409	-1.0458	-0.7501	-1.058	-0.9768	-4.1411	-4.8945	-5.0418	-1.0218	-0.063	-0.9968	-0.9369	-4.0853	-5.4552	-1.0304	-4.5484	-1.0269	-0.9997	-1.0718	-5.3306	-0.0798	-0.9918	-1.0226	-0.9204	-3.0661	-0.9484	-5.3335	-1.442	-1.6132	-0.964	-1.1449	-0.1556	-5.3436	-0.0333	-4.7914	-5.2825	-0.7753	-0.967	-4.7298	0.0373	-0.0181	-0.9344	-1.2291	-1.0033	-0.8847	-0.3888	-1.1438	-4.669	-0.9698	-0.9499	-0.0608	-0.9192	-3.7937	-1.1282	-0.8552	-4.8446	-0.8598	0.0488	-1.0658	-0.9557	-0.986	-0.6046	-3.4476	-1.0625	-5.1647	-1.0491	-0.9233	-1.0131	-0.9675	0.0091	-4.4389	0.0427	-5.3234	-4.8034	-1.0252	-0.6078	-0.9371	-0.9706	-0.7095	-0.9201	-3.2894	-0.7927	-0.9822	-0.8975	-1.5979	-0.9343	-0.4831	-0.0337	-0.849	-0.6874	-0.3922	0.0506	-3.6318	-0.6417	-0.8806	-4.947	-0.8851	-0.6389	-0.9851	-0.634	-5.2335	-0.7579	-0.7463	-4.9488	-0.7523	-3.9648	-1.8875	-0.8178	-0.8986	-0.7796	-0.8336	-4.74	-0.6035	0.0753	-0.713	-0.9838	-5.4322	-0.7893	-0.8176	-0.8412	-1.0047	-4.9484	-0.9654	-0.8043	0.0637	-4.4969	-0.6638	-0.5541	-0.6867	-4.5988	-1.1285	-3.9748	-1.7696	-3.4698	-1.3275	-3.2819	-1.217	-0.9552	-0.0414	-0.8852	-0.8818	-3.6782	-0.9869	-0.0128	-0.1063	-0.8404	-1.342	-4.2122	-0.9112	-4.5669	-0.8641	-0.9978	-0.8572	-0.7547	-0.8915	-0.6084	-4.3572	-0.8682	-0.9866	-3.5585	-0.9282	-4.729	-4.8569	-1.0094	-3.8365	-0.8035	-0.9264	-0.9044	-1.3951	0.5434	-0.7892	-4.0139	-0.8295	-0.9645	-0.9844	-4.77	0.0408	-0.879	-1.0175	-0.8582	-0.9132	0.181	-1.9357	-0.8819	-0.6725	-0.8606	-0.492	-0.6143	-0.9483	-4.022	-3.4249	-0.9834	-1.0842	-5.425	0.0621	-5.0011	-3.1606	-0.8704	-4.757	-0.6139	-4.1737	-0.058	-0.9665	-2.4987	-0.6364	-3.4023	-0.9579	-5.404	-5.1868	-0.9052	-0.9239	-1.026	-4.7556	-0.8094	-0.8406	-0.909	-0.6961	-4.8487	-4.8835	-0.7693	-0.0118	-0.8275	-0.0226	-0.6526	-0.9123	-1.7798	-3.8937	-0.6592	-0.6604	-0.8679	0.0111	-5.3581	-0.0148	-0.5261	-4.1183	-4.5547	-1.0203	-0.9524	-0.9791	-5.3247	-1.1758	-2.1124	0.0415	-5.2732
ENSG00000211941	-1.0056	-0.7518	-0.0296	-0.9185	-4.5798	-4.7399	-3.0778	-1.1497	-0.9638	-1.0337	-4.8631	-4.4188	-0.8743	-1.08	-1.0968	-1.0508	0.3248	-0.9829	-5.2298	-0.996	-0.9426	-0.9017	-0.9974	-4.8833	-0.8999	-4.8922	-1.0937	-4.7916	-0.9566	-4.3083	-1.0127	-4.9248	-1.015	-5.0651	-2.5903	-1.051	-0.6891	-1.0031	-1.0465	-1.0557	-5.4202	-0.8737	-0.283	-0.9618	-0.8114	-0.9414	-4.7264	-1.046	-0.9825	-1.3426	-4.7825	-0.8015	-0.9564	-4.497	-5.4033	-0.9262	0.4191	-0.8111	-0.9876	-1.0598	-0.9664	-0.417	-1.0329	-0.9685	-0.9656	-0.9782	-3.4482	-1.0414	-0.0474	-1.1311	-5.0842	-1.0727	-0.9535	-1.052	0.7372	-0.9576	-1.0108	-0.849	-1.0807	-0.9436	-0.9481	-1.0484	-0.9265	-5.3782	-0.9617	-1.0277	-1.0414	-5.0384	-4.5791	-1.0207	-5.3684	0.0564	-0.9692	-5.1434	-1.8507	-0.992	-1.0575	-1.0259	-0.0227	-0.9874	-5.4913	-1.0643	-1.042	-0.0239	-1.0046	-1.0438	0.0567	-0.8808	-5.4179	-1.0184	-5.1069	-0.0307	-4.8237	-1.0654	-0.9889	-1.0309	-4.2161	-1.0017	-1.3773	-1.165	-4.1245	-1.0589	-0.7192	-1.121	-3.9188	-1.0468	-1.6105	0.4294	-1.0078	-1.5675	-0.9899	-0.9767	-1.0254	-1.459	-0.0605	-1.0217	-0.9946	-0.9627	-0.9737	-1.1131	-0.0085	-0.0515	-1.113	-0.9593	-1.055	-0.9996	-5.083	-0.9942	-0.9332	-1.0673	-1.0908	-5.2641	-1.036	-4.8514	-4.4466	0.0878	-3.0261	-1.0905	-0.9936	-0.9029	-1.0227	-0.9533	-5.0443	-5.4051	-4.9072	-0.9557	-0.9321	-1.1315	-0.9198	-1.3876	-1.2142	-5.2346	-5.2524	-1.0644	-4.8788	-4.0528	-4.7415	-1.8391	-0.8633	-1.0405	-5.4636	-5.3073	-0.7204	-0.0473	-1.0387	-4.3907	-0.7551	0.032	-4.2927	-0.9563	-0.9612	-0.0345	-0.9104	-0.8919	-1.0181	-4.837	-0.0522	-5.3948	-4.5693	-0.8836	0.013	-5.229	-0.9874	-0.9187	-1.0392	-0.7109	-0.9362	-1.5907	-1.0395	-1.2932	-0.9561	-1.031	-0.389	-0.7933	-5.3276	-0.0372	-3.6885	-1.984	-0.8916	-0.0077	-0.2777	-0.0229	-1.032	-0.0082	-1.0052	-0.8846	-1.0815	-0.9906	-0.8877	-0.9382	-1.139	-0.7523	-4.9863	-0.4892	-0.0634	-0.7165	-0.8829	-4.1412	-0.9128	0.0145	-1.6516	-0.9883	-4.826	-2.5321	-0.0681	-2.1814	-0.927	-1.1111	-5.0625	-0.0277	-0.9554	-4.8969	-1.025	-0.9275	-0.9966	-0.0024	-0.9969	-0.9727	-0.8008	-1.0033	-0.9263	-4.9285	-0.9987	-0.8601	-1.0652	-0.7766	0.0004	-1.7811	-4.9826	-0.9615	-0.8554	-0.9118	-1.0568	-4.6213	-3.4062	-0.9052	-4.7576	-0.9663	-0.0038	-0.7337	-0.96	-1.3587	-0.8341	-0.0722	0.5507	-5.2553	-4.7565	-4.7089	-0.9464	-0.9439	-0.9359	-0.9741	-1.0148	-0.8444	-4.9361	-0.9939	-1.0026	0.0284	-0.9363	0.5462	-0.9974	-1.0363	-3.8957	-0.8857	-0.9977	-1.0162	-0.9303	-1.0392	-0.9904	-0.9559	-1.0017	-0.6782	-1.0166	-0.9287	-1.6913	0.0423	-0.9033	-1.0271	-5.2965	-1.0683	-4.9301	-4.4093	-4.7016	-4.7588	-1.1496	-4.5459	-5.0285	-0.0953	-0.9988	-1.0156	0.0012	-0.9784	-3.3123	-1.0293	-0.9904	-0.9648	-0.0182	-0.9368	-0.6868	-0.9499	-5.895	-4.2453	-0.9374	-4.6772	-4.8807	-0.1539	-1.0002	-1.0275	-1.0348	-1.0406	-0.9673	-1.1327	-1.0236	-5.4097	-1.0446	-0.6325	-5.13	-4.9791	-0.9792	-3.9762	-0.9553	-5.4902	-0.4593	-4.8297	-5.2504	-4.1603	-1.1605	-0.9385	-4.5804	-1.0107	-5.1415	-0.3799	-5.2089	-0.3096	-1.0136	-0.7051	-0.9354	-4.2057	-0.9568	-0.9462	-1.0918	-2.4246	-1.1017	-1.0143	-0.5516	0.5588	-4.6463	-0.8425	-1.0891	-0.5382	-1.0565	-5.0227	-5.233	-0.7211	-0.8493	-1.0628	-4.9894	-1.0559	-1.0163	-3.6807	-5.2583	-4.9382	-0.9535	-0.9402	-0.9639	-0.9347	-5.1936	0.0205	-0.9261	-0.8454	-5.2801	-1.0228	-4.8009	-0.9027	0.0805	-4.935	-0.8991	-0.9167	-0.6467	-1.0515	-0.9138	-0.9644	-1.2962	-0.0321	-1.1069	-0.9012	-1.0241	-0.9649	-0.319	-1.0463	-4.3666	-0.9833	-0.759	-5.8956	-1.0636	-4.9118	-1.0226	-0.6559	-0.8732	-5.5704	-1.0383	-0.955	-3.4891	-0.9617	-0.9711	-0.7918	-0.9129	-0.947	-0.9781	-3.8573	-1.0423	-0.9875	-0.9745	-0.9904	-4.5061	-0.9992	-4.3461	-0.0141	-4.3053	-1.063	-0.9353	-1.0265	-0.1554	0.0588	0.0275	-1.2431	-0.3658	-0.967	-4.3768	-4.3793	-4.3509	-0.9327	-0.724	-0.0321	0.0104	-5.0428	-5.2765	0.013	-1.1481	-0.9058	-5.0775	-0.909	-4.5727	-1.2332	-0.9085	-1.0456	0.0528	-4.6278	-4.9404	-0.842	-0.8224	-1.6524	-1.0176	0.0047	0.0401	-4.7411	-5.4347	-0.8956	-5.0243	-0.8438	-0.2157	-1.0637	0.0043	-4.2487	-1.018	-1.0576	-0.9681	-4.2105	-5.1828	-2.6551	-0.6629	-1.0308	-3.0754	-0.6745	-0.9598	-0.9953	-1.1292	-1.0088	-4.0427	-0.9877	-1.0144	-0.5038	-0.7096	-0.0185	-0.9811	-5.0463	-0.9634	-0.476	-0.8676	-0.8477	-1.0942	-4.7532	-0.0424	-5.1006	-0.9733	-3.8363	0.0288	-0.7455	-1.1285	-5.0025	-0.9278	-1.0055	-0.0471	-0.9719	-1.2031	-0.8409	-0.9548	-1.6002	-0.9897	-0.3472	0.5177	-0.9793	-0.2937	-5.1101	-0.4306	-0.9466	-1.0062	-0.9049	-0.9322	-5.2176	-1.2788	-0.8275	-5.6216	-1.0176	-0.0093	-0.045	-0.0503	-5.3151	-1.1154	-5.1729	-0.9266	-1.1459	-5.302	-0.8887	-0.8367	-0.9259	-0.984	-0.7919	-5.9289	-0.6912	-0.7191	-0.9904	-1.6186	-0.6448	-1.0733	-5.0339	-0.9809	-2.3616	-1.0087	0.0149	-1.4972	-1.0834	-2.9701	-1.0341	-0.0825	-5.649	-0.9808	-0.8969	-5.1434	-0.9558	-0.9979	-0.9984	-0.0049	0.0164	0.0454	-0.9776	-0.0906	-0.9677	-0.1816	-0.6233	0.0204	-0.9635	-1.0332	-0.8254	-0.0176	-1.054	-0.9388	-0.8162	-0.0422	-0.9186	-0.0653	-4.916	-0.5435	-0.8658	-4.6826	-0.6718	0.032	-0.9707	-1.0066	-0.0284	-1.0862	-0.8761	-0.661	-1.0651	-1.0163	-0.9409	-1.0458	-0.7501	-1.058	-0.9768	-4.1411	-4.8945	-5.0418	-1.0218	-0.063	-0.9968	-0.9369	-4.0853	-5.4552	-1.0304	-4.5484	-1.0269	-0.9997	-1.0718	-5.3306	-0.0798	-0.9918	-1.0226	0.0017	-3.0661	-0.9484	-5.3335	-1.442	-1.6132	-0.964	-1.1449	-1.0888	-5.3436	-0.0333	-4.7914	-5.2825	-0.7753	-0.967	-4.7298	0.0373	-0.0181	-0.9344	-1.2291	-1.0033	-0.8847	-0.3888	-1.1438	-4.669	-0.9698	-0.9499	-0.0608	-0.9192	-1.0191	-1.1282	-0.8552	-4.8446	-0.8598	0.0488	-1.0658	-0.9557	-0.986	-0.6046	-3.4476	-1.0625	-5.1647	-1.0491	-0.9233	0.0098	-0.9675	0.0091	-4.4389	0.0427	-5.3234	-4.8034	-1.0252	-0.6078	-0.9371	-0.9706	-0.7095	-0.9201	-0.7927	-0.7927	-0.9822	-0.8975	-1.5979	-0.029	-0.4831	-0.0337	-0.849	-0.0038	-0.3922	0.0506	-3.6318	-0.6417	-0.8806	-4.947	-0.8851	-0.6389	-0.9851	-0.634	-5.2335	-0.7579	-0.7463	-4.9488	-0.7523	-0.7637	-0.6913	-0.8178	-0.8986	-0.7796	-0.8336	-4.74	-0.6035	0.0753	-0.713	-0.9838	-5.4322	-0.7893	0.007	-0.8412	-1.0047	-4.9484	-0.9654	-0.8043	0.0637	-4.4969	-0.6638	-0.5541	-0.6867	-4.5988	-1.1285	-3.9748	-1.7696	-3.4698	-0.0848	-3.2819	-1.217	-0.9552	-0.0414	-0.8852	-0.8818	-3.6782	-0.9869	-0.0128	-0.1063	-0.8404	-0.0257	-4.2122	-0.9112	-4.5669	-0.8641	-0.9978	-0.8572	-0.7547	-0.8915	-0.6084	-4.3572	-0.8682	-0.9866	-3.5585	-0.9282	-4.729	-4.8569	-1.0094	-3.8365	-0.8035	-0.9264	-0.9044	-1.3951	0.5434	-0.7892	-4.0139	-0.8295	-0.9645	-0.9844	-4.77	0.0408	-0.879	-1.0175	-0.8582	-0.9132	0.181	-1.9357	0.0102	-0.6725	-0.8606	-0.492	-0.2265	-0.296	-4.022	-3.4249	-0.9834	-1.0842	-5.425	0.0621	-5.0011	-3.1606	-0.8704	-4.757	-0.6139	-4.1737	-0.058	-0.9665	-2.4987	-0.6364	-3.4023	-0.9579	-5.404	-5.1868	-0.9052	-0.9239	-1.026	-4.7556	-0.8094	-0.8406	-0.909	-0.6961	-4.8487	-4.8835	-0.7693	-0.0118	-0.8275	-0.0226	-0.6526	-0.9123	-1.7798	-3.8937	-0.6592	-0.6604	-0.8679	0.0111	-5.3581	-0.0148	-0.5261	-4.1183	-4.5547	-1.0203	-0.9524	-0.9791	-0.9668	-1.1758	-2.1124	0.0415	-5.2732
ENSG00000211942	-1.0056	-0.7518	-0.0296	-0.9185	-4.5798	-4.7399	-3.0778	-1.1497	-0.9638	-1.0337	-4.8631	-4.4188	-0.0422	-1.08	-0.0746	-1.0508	0.3248	-0.9829	-5.2298	-0.996	-0.9426	-0.9017	-0.9974	-4.8833	-0.8999	-4.8922	-1.0937	-4.7916	-0.9566	-4.3083	-1.0127	-0.9856	-1.015	-5.0651	-2.5903	-1.051	-0.6891	-1.0031	-1.0465	-1.0557	-5.4202	-0.8737	-0.283	-0.9618	-0.8114	-0.9414	-4.7264	-1.046	-0.9825	-1.3426	-4.7825	-0.8015	-0.9564	-4.497	-5.4033	-0.9262	0.4191	-0.8111	-0.9876	-1.0598	-0.9664	0.2864	-1.0329	-0.9685	-0.9656	-0.9782	-3.4482	-1.0414	-0.0474	-1.1311	-5.0842	-1.0727	-0.9535	-1.052	0.7372	-0.9576	-1.0108	-0.849	-1.0807	-0.9436	-0.9481	-1.0484	-0.9265	-5.3782	-0.9617	-1.0277	-1.0414	-5.0384	-0.0349	-1.0207	-5.3684	0.0564	-0.9692	-5.1434	-1.8507	-0.992	-1.0575	-1.0259	-0.0227	-0.9874	-5.4913	-1.0643	-1.042	-0.0239	-1.0046	-1.0438	0.0567	-0.8808	-5.4179	-1.0184	-5.1069	-0.0307	-4.8237	-1.0654	-0.9889	-0.0188	-1.038	-1.0017	-1.3773	-1.165	-4.1245	-1.0589	-0.7192	-1.121	-3.9188	-1.0468	-1.6105	0.4294	-1.0078	-1.5675	-0.9899	-0.9767	-1.0254	-1.459	-0.0605	-1.0217	-0.9946	-0.9627	-0.9737	-1.1131	-0.0085	-0.0515	-1.113	-0.9593	-1.055	-0.9996	-5.083	-0.9942	-0.9332	-1.0673	-1.0908	-5.2641	-1.036	-0.8287	-4.4466	0.0878	-3.0261	-1.0905	-0.9936	-0.9029	-1.0227	-0.9533	-5.0443	-5.4051	-4.9072	-0.9557	0.0144	-0.0387	-0.9198	-1.3876	-1.2142	-5.2346	-5.2524	-1.0644	-4.8788	-4.0528	-4.7415	-1.8391	-0.8633	-1.0405	-5.4636	-5.3073	-0.7204	-0.0473	-1.0387	-1.0128	-0.7551	0.032	-4.2927	-0.9563	0.0344	-0.0345	-0.9104	-0.8919	0.0096	0.0319	-0.0522	-5.3948	-4.5693	-0.8836	0.013	-1.0402	-0.9874	0.1771	-1.0392	-0.7109	-0.9362	-1.5907	-1.0395	-1.2932	-0.9561	-1.031	-0.389	0.0479	-0.9722	-0.0372	-3.6885	-1.984	-0.8916	-0.0077	-0.2777	-0.0229	-1.032	-0.0082	-1.0052	-0.8846	-1.0815	-0.9906	-0.8877	-0.9382	-1.139	-0.7523	-4.9863	0.0152	0.5426	-0.7165	-0.8829	-4.1412	-0.9128	0.0145	-1.6516	-0.0058	-4.826	-0.7063	-0.0681	-2.1814	-0.927	-1.1111	-5.0625	-0.0277	-0.9554	-4.8969	-1.025	-0.9275	-0.9966	-0.0024	-0.9969	-0.9727	-0.8008	-1.0033	-0.9263	-4.9285	0.6107	-0.8601	-1.0652	-0.7766	0.0004	-1.7811	-4.9826	-0.9615	-0.8554	-0.9118	-1.0568	-4.6213	-0.8854	-0.9052	-4.7576	-0.9663	-0.0038	-0.7337	-0.96	-1.3587	-0.8341	-0.0722	0.5507	-5.2553	-4.7565	-4.7089	-0.9464	-0.9439	-0.9359	-0.9741	-1.0148	-0.8444	-4.9361	-0.9939	-1.0026	0.0284	-0.9363	0.5462	-0.9974	-1.0363	-3.8957	-0.8857	-0.9977	-1.0162	-0.9303	-1.0392	-0.9904	-0.9559	0.0307	-0.6782	-0.0168	-0.9287	-1.6913	0.0423	-0.9033	-1.0271	-5.2965	-1.0683	-4.9301	-4.4093	-4.7016	-0.8545	-1.1496	-4.5459	-5.0285	-0.0953	-0.9988	-1.0156	0.0012	-0.9784	-3.3123	-1.0293	-0.9904	-0.9648	-0.0182	-0.9368	-0.6868	-0.9499	-5.895	-4.2453	-0.9374	-4.6772	-4.8807	-0.1539	-1.0002	-1.0275	-1.0348	-1.0406	-0.9673	-1.1327	-1.0236	-5.4097	-1.0446	-0.6325	-5.13	-1.0225	0.0466	-3.9762	-0.9553	-5.4902	-0.4593	-4.8297	-5.2504	-4.1603	-1.1605	-0.9385	-1.0126	-1.0107	-5.1415	-0.3799	-5.2089	-0.3096	-1.0136	0.0064	-0.9354	-4.2057	-0.9568	-0.9462	-1.0918	-0.7754	-1.1017	-1.0143	-0.5516	0.5588	-4.6463	-0.8425	-1.0891	-0.5382	-1.0565	-5.0227	-5.233	-0.0275	-0.8493	-1.0628	-4.9894	-1.0559	-1.0163	-0.9251	-5.2583	-4.9382	-0.9535	-0.9402	-0.9639	-0.9347	-5.1936	0.0205	-0.9261	-0.8454	-5.2801	-1.0228	-4.8009	-0.9027	0.0805	-4.935	-0.8991	-0.9167	-0.6467	0.0293	-0.9138	-0.9644	-1.2962	-0.0321	-1.1069	-0.9012	-1.0241	-0.9649	-0.319	-1.0463	-4.3666	-0.9833	-0.759	-5.8956	-1.0636	-4.9118	-1.0226	-0.6559	-0.8732	-5.5704	-1.0383	-0.955	-1.0196	-0.9617	-0.9711	-0.7918	-0.9129	0.1404	-0.9781	-3.8573	-1.0423	-0.9875	-0.9745	-0.9904	-4.5061	-0.9992	-4.3461	-0.0141	-4.3053	-0.0957	-0.9353	-1.0265	-0.1554	0.0588	0.0275	-0.8136	-0.3658	-0.967	-4.3768	-4.3793	-4.3509	-0.9327	-0.724	-0.0321	0.0104	-5.0428	-5.2765	0.013	-1.1481	-0.9058	-5.0775	-0.909	-4.5727	-1.2332	-0.9085	-1.0456	0.0528	-4.6278	-4.9404	-0.842	-0.8224	-1.6524	-1.0176	0.0047	0.0401	-0.9461	-5.4347	-0.8956	-5.0243	-0.8438	-0.2157	-1.0637	0.0043	-4.2487	-1.018	-1.0576	-0.0359	-4.2105	-5.1828	-2.6551	-0.6629	-1.0308	-2.5704	-0.6745	-0.9598	-0.9953	-0.0553	-1.0088	-4.0427	-0.9877	-1.0144	-0.5038	-0.7096	-0.0185	-0.9811	-5.0463	-0.9634	-0.476	-0.8676	-0.8477	-1.0942	-4.7532	-0.0424	-5.1006	-0.9733	-3.8363	0.0288	-0.7455	-1.1285	-5.0025	-0.0372	-1.0055	-0.0471	-0.9719	-1.2031	-0.8409	-0.9548	-1.6002	-0.9897	-0.3472	0.5177	-0.9793	-0.2937	-5.1101	-0.4306	-0.9466	-1.0062	-0.9049	-0.9322	-5.2176	-1.2788	-0.8275	-5.6216	0.0026	-0.0093	-0.045	-0.0503	-5.3151	-1.1154	-5.1729	-0.9266	-1.1459	-5.302	-0.8887	-0.8367	-0.9259	-0.984	-0.7919	-5.9289	-0.6912	-0.7191	-0.9904	-1.6186	-0.6448	-1.0733	-5.0339	-0.9809	-2.3616	-1.0087	0.0149	-0.6439	-1.0834	-2.9701	-1.0341	-0.0825	-5.649	-0.9808	-0.8969	-5.1434	-0.9558	-0.9979	-0.9984	-0.0049	0.0164	0.0454	-0.9776	-0.0906	-0.9677	-0.1816	-0.6233	0.0204	-0.9635	-1.0332	-0.8254	-0.0176	-1.054	-0.9388	-0.8162	-0.0422	-0.0407	-0.0653	-4.916	-0.5435	-0.8658	-0.9604	-0.6718	0.032	-0.9707	-1.0066	-0.0284	-1.0862	-0.8761	-0.661	-1.0651	-0.0657	-0.9409	-1.0458	-0.7501	-1.058	-0.9768	-4.1411	-4.8945	-5.0418	-0.0392	-0.063	-0.9968	-0.9369	-4.0853	-5.4552	-1.0304	-0.9503	-1.0269	-0.9997	-1.0718	-5.3306	-0.0798	-0.9918	-1.0226	0.0017	-3.0661	-0.9484	-5.3335	-1.442	-1.6132	-0.964	-1.1449	-1.0888	-5.3436	-0.0333	-4.7914	-5.2825	-0.7753	-0.967	-4.7298	0.0373	-0.0181	-0.9344	-1.2291	-1.0033	-0.8847	-0.3888	-1.1438	-4.669	-0.9698	-0.9499	-0.0608	-0.9192	-1.0191	-1.1282	-0.8552	-4.8446	-0.8598	0.0488	-1.0658	-0.9557	-0.986	-0.6046	-3.4476	-1.0625	-5.1647	-1.0491	-0.9233	0.0098	-0.9675	0.0091	-4.4389	0.0427	-5.3234	-4.8034	-1.0252	-0.6078	-0.9371	-0.9706	-0.7095	-0.9201	-0.7927	-0.023	-0.9822	-0.8975	-0.5841	-0.029	-0.4831	-0.0337	-0.849	-0.0038	-0.3922	0.0506	-3.6318	-0.6417	-0.8806	-4.947	-0.8851	0.0288	-0.9851	-0.634	-5.2335	-0.7579	-0.7463	-4.9488	-0.7523	-0.7637	-0.6913	0.1178	-0.8986	-0.7796	-0.8336	-4.74	-0.6035	0.0753	-0.713	-0.9838	-5.4322	0.2851	0.007	-0.8412	-1.0047	-4.9484	-0.4353	-0.8043	0.0637	-0.9103	-0.6638	-0.5541	0.0286	-4.5988	-1.1285	-3.9748	-1.7696	-3.4698	-0.0848	-3.2819	-1.217	-0.9552	-0.0414	-0.8852	-0.8818	-3.6782	-0.9869	-0.0128	-0.1063	-0.8404	-0.0257	-4.2122	0.0162	-4.5669	-0.8641	-0.9978	-0.8572	-0.7547	-0.8915	-0.6084	-4.3572	-0.8682	-0.9866	-0.9336	-0.9282	-4.729	-4.8569	-1.0094	-3.8365	-0.8035	-0.9264	-0.9044	-1.3951	0.5434	0.0745	-4.0139	-0.8295	-0.9645	-0.9844	-4.77	0.0408	-0.879	-1.0175	-0.8582	-0.9132	0.181	-1.9357	0.0102	-0.6725	-0.8606	-0.492	-0.2265	-0.296	-4.022	-3.4249	-0.9834	-1.0842	-5.425	0.0621	-5.0011	-3.1606	-0.8704	-4.757	-0.6139	-4.1737	-0.058	-0.9665	-2.4987	-0.6364	-0.7764	-0.9579	-0.9785	-5.1868	-0.9052	-0.9239	-1.026	-4.7556	-0.8094	-0.8406	-0.909	-0.6961	-4.8487	-4.8835	-0.7693	-0.0118	-0.8275	-0.0226	-0.6526	-0.9123	-1.7798	-3.8937	-0.6592	-0.6604	-0.8679	0.0111	-5.3581	-0.0148	-0.5261	-4.1183	-4.5547	-1.0203	-0.9524	-0.9791	-0.9668	-1.1758	-2.1124	0.0415	-5.2732
ENSG00000211943	-1.0056	-0.7518	-0.0296	-0.9185	-4.5798	-4.7399	-3.0778	-1.1497	-0.9638	-1.0337	-4.8631	-4.4188	-0.0422	-1.08	-0.0746	-1.0508	0.3248	-0.9829	-5.2298	-0.996	-0.9426	-0.9017	-0.9974	-4.8833	-0.8999	-4.8922	-0.0073	-4.7916	-0.9566	-4.3083	-1.0127	-0.9856	-1.015	-5.0651	-2.5903	-1.051	-0.6891	-1.0031	-1.0465	-1.0557	-5.4202	-0.8737	-0.283	-0.9618	-0.8114	-0.9414	-4.7264	-1.046	-0.9825	-1.3426	-4.7825	-0.8015	-0.9564	-4.497	-5.4033	-0.9262	0.4191	-0.8111	-0.9876	-1.0598	-0.9664	0.2864	-1.0329	-0.9685	-0.9656	-0.9782	-3.4482	-1.0414	-0.0474	-1.1311	-5.0842	-1.0727	-0.9535	-1.052	0.7372	-0.9576	-1.0108	-0.849	-1.0807	-0.9436	-0.9481	-1.0484	-0.9265	-5.3782	-0.9617	-1.0277	-1.0414	-5.0384	-0.0349	-1.0207	-5.3684	0.0564	-0.9692	-5.1434	-1.8507	-0.992	-1.0575	-1.0259	-0.0227	-0.9874	-5.4913	-1.0643	-1.042	-0.0239	-1.0046	-1.0438	0.0567	-0.8808	-5.4179	-1.0184	-5.1069	-0.0307	-4.8237	-1.0654	-0.9889	-0.0188	-1.038	-1.0017	-1.3773	-1.165	-4.1245	-1.0589	-0.7192	-1.121	-3.9188	-1.0468	-1.6105	0.4294	-1.0078	-1.5675	-0.9899	-0.9767	-1.0254	-1.459	-0.0605	-1.0217	-0.9946	-0.0161	-0.9737	-1.1131	-0.0085	-0.0515	-1.113	-0.9593	-1.055	-0.9996	-5.083	-0.9942	-0.9332	-1.0673	-1.0908	-5.2641	-1.036	-0.8287	-4.4466	0.0878	-3.0261	-1.0905	-0.9936	-0.9029	-1.0227	-0.9533	-5.0443	-5.4051	-4.9072	-0.9557	0.0144	-0.0387	-0.9198	-1.3876	-1.2142	-5.2346	-5.2524	-1.0644	-4.8788	-4.0528	-4.7415	-1.8391	-0.8633	-1.0405	-5.4636	-5.3073	-0.7204	-0.0473	-1.0387	-1.0128	-0.7551	0.032	-4.2927	-0.9563	0.0344	-0.0345	-0.9104	-0.8919	0.0096	0.0319	-0.0522	-5.3948	-4.5693	-0.8836	0.013	-1.0402	-0.9874	0.1771	-1.0392	-0.7109	-0.9362	-1.5907	-1.0395	-1.2932	-0.9561	-1.031	-0.389	0.0479	-0.9722	-0.0372	-1.0615	-1.984	-0.8916	-0.0077	-0.2777	-0.0229	-1.032	-0.0082	-1.0052	-0.8846	-1.0815	-0.9906	-0.8877	-0.9382	-1.139	-0.7523	-4.9863	0.0152	0.5426	-0.7165	-0.8829	-4.1412	-0.9128	0.0145	-1.6516	-0.0058	-4.826	-0.7063	-0.0681	-1.9466	-0.927	-1.1111	-5.0625	-0.0277	-0.9554	-4.8969	-1.025	-0.9275	-0.9966	-0.0024	-0.9969	-0.9727	-0.8008	-1.0033	-0.9263	-4.9285	0.6107	-0.8601	-1.0652	-0.7766	0.0004	-1.7811	-0.9692	-0.9615	-0.8554	-0.9118	-1.0568	-4.6213	-0.8854	-0.9052	-4.7576	-0.9663	-0.0038	-0.7337	-0.96	-1.3587	-0.8341	-0.0722	0.5507	-5.2553	-4.7565	-4.7089	-0.9464	-0.9439	-0.9359	-0.9741	-1.0148	-0.8444	-4.9361	-0.9939	-1.0026	0.0284	-0.9363	0.5462	-0.9974	-1.0363	-3.8957	-0.8857	-0.9977	-1.0162	-0.9303	-1.0392	-0.9904	-0.9559	0.0307	-0.6782	-0.0168	-0.9287	-1.6913	0.0423	0.0412	-1.0271	-5.2965	-1.0683	-4.9301	-4.4093	-4.7016	-0.8545	-1.1496	-4.5459	-5.0285	-0.0953	-0.9988	-1.0156	0.0012	-0.9784	-3.3123	-1.0293	-0.9904	-0.9648	-0.0182	-0.9368	-0.6868	-0.9499	-5.895	-4.2453	-0.9374	-4.6772	-4.8807	-0.1539	-1.0002	-1.0275	-1.0348	-1.0406	-0.9673	-1.1327	0.0207	-5.4097	-1.0446	-0.6325	-5.13	-1.0225	0.0466	-3.9762	-0.9553	-5.4902	-0.4593	-3.0521	-5.2504	-4.1603	-1.1605	-0.9385	-1.0126	-1.0107	-5.1415	-0.3799	-5.2089	-0.3096	-1.0136	0.0064	-0.9354	-4.2057	-0.9568	-0.9462	-1.0918	-0.7754	-1.1017	-1.0143	-0.5516	0.5588	-4.6463	-0.8425	-1.0891	-0.5382	-1.0565	-5.0227	-0.6981	-0.0275	-0.8493	-1.0628	-4.9894	-1.0559	-1.0163	-0.9251	-5.2583	-4.9382	-0.9535	-0.9402	-0.9639	-0.9347	-5.1936	0.0205	-0.9261	-0.8454	-5.2801	-1.0228	-4.8009	-0.9027	0.0805	-4.935	-0.8991	-0.9167	-0.6467	0.0293	-0.9138	-0.9644	-1.2962	-0.0321	-1.1069	-0.9012	-1.0241	-0.9649	-0.319	-1.0463	-4.3666	-0.9833	-0.759	-5.8956	-1.0636	-4.9118	-1.0226	-0.6559	-0.8732	-0.9455	-1.0383	-0.955	-1.0196	-0.9617	-0.9711	-0.7918	-0.9129	0.1404	-0.9781	-3.8573	-1.0423	-0.9875	-0.9745	-0.9904	-4.5061	-0.9992	-4.3461	-0.0141	-4.3053	-0.0957	-0.9353	-1.0265	-0.1554	0.0588	0.0275	-0.8136	-0.3658	-0.967	-4.3768	-4.3793	-4.3509	-0.9327	-0.724	-0.0321	0.0104	-5.0428	-5.2765	0.013	-1.1481	-0.9058	-5.0775	-0.909	-4.5727	-1.2332	-0.9085	-1.0456	0.0528	-4.6278	-4.9404	-0.842	-0.8224	-1.6524	-1.0176	0.0047	0.0401	-0.9461	-5.4347	-0.8956	-5.0243	-0.8438	-0.2157	-1.0637	0.0043	-4.2487	-1.018	-1.0576	-0.0359	-4.2105	-5.1828	-2.6551	-0.6629	-1.0308	-2.5704	-0.6745	-0.9598	-0.9953	-0.0553	-1.0088	-4.0427	-0.9877	-1.0144	-0.5038	-0.7096	-0.0185	-0.9811	-5.0463	-0.9634	-0.476	-0.8676	-0.8477	-1.0942	-4.7532	-0.0424	-5.1006	-0.9733	-3.8363	0.0288	-0.7455	-1.1285	-5.0025	-0.0372	-1.0055	-0.0471	-0.9719	-1.2031	-0.8409	-0.9548	-1.6002	-0.9897	-0.3472	0.5177	-0.9793	-0.2937	-5.1101	-0.4306	-0.9466	-1.0062	-0.9049	-0.9322	-5.2176	-1.2788	-0.8275	-5.6216	0.0026	-0.0093	-0.045	-0.0503	-5.3151	-1.1154	-1.0028	-0.9266	-1.1459	-5.302	-0.8887	-0.8367	-0.9259	-0.984	-0.7919	-5.9289	-0.6912	-0.7191	-0.9904	-1.6186	-0.6448	-1.0733	-5.0339	-0.9809	-2.3616	-1.0087	0.0149	-0.6439	-1.0834	-2.9701	-1.0341	-0.0825	-5.649	-0.9808	-0.0477	-5.1434	-0.9558	-0.9979	-0.9984	-0.0049	0.0164	0.0454	-0.9776	-0.0906	-0.9677	-0.1816	-0.6233	0.0204	-0.9635	-1.0332	-0.8254	-0.0176	-1.054	-0.9388	-0.8162	-0.0422	-0.0407	-0.0653	-4.916	-0.5435	-0.8658	-0.9604	-0.6718	0.032	-0.9707	-1.0066	-0.0284	-1.0862	-0.8761	-0.661	-1.0651	-0.0657	-0.9409	-1.0458	-0.7501	-1.058	-0.9768	-4.1411	-4.8945	-5.0418	-0.0392	-0.063	-0.0002	-0.9369	-4.0853	-5.4552	-1.0304	-0.9503	-1.0269	-0.9997	-1.0718	-5.3306	-0.0798	-0.9918	-1.0226	0.0017	-3.0661	-0.9484	-5.3335	-1.442	-1.6132	-0.964	-1.1449	-1.0888	-5.3436	-0.0333	-4.7914	-5.2825	-0.7753	-0.967	-4.7298	0.0373	-0.0181	-0.9344	-1.2291	-1.0033	-0.8847	-0.3888	-1.1438	-1.0531	-0.9698	-0.9499	-0.0608	-0.9192	-1.0191	-0.0459	-0.2802	-4.8446	-0.8598	0.0488	-1.0658	-0.9557	-0.986	-0.6046	-3.4476	-1.0625	-5.1647	-1.0491	-0.9233	0.0098	-0.9675	0.0091	-4.4389	0.0427	-5.3234	-4.8034	-1.0252	-0.6078	-0.9371	-0.9706	-0.7095	-0.9201	-0.7927	-0.023	-0.9822	-0.8975	-0.5841	-0.029	-0.4831	-0.0337	-0.849	-0.0038	-0.3922	0.0506	-3.6318	-0.6417	-0.8806	-4.947	-0.8851	0.0288	-0.9851	-0.634	-5.2335	-0.7579	-0.7463	-4.9488	-0.7523	-0.7637	-0.6913	0.1178	-0.8986	-0.7796	-0.8336	-4.74	-0.6035	0.0753	-0.713	-0.9838	-5.4322	0.2851	0.007	-0.8412	-1.0047	-0.9231	-0.4353	-0.8043	0.0637	-0.9103	-0.6638	-0.5541	0.0286	-4.5988	-1.1285	-3.9748	-1.7696	-3.4698	-0.0848	-3.2819	-1.217	-0.9552	-0.0414	-0.8852	-0.8818	-3.6782	-0.9869	-0.0128	-0.1063	-0.8404	-0.0257	-4.2122	0.0162	-4.5669	0.0332	-0.9978	-0.8572	-0.7547	-0.8915	-0.6084	-4.3572	-0.8682	-0.9866	-0.9336	-0.9282	-4.729	-4.8569	-1.0094	-3.8365	-0.8035	-0.9264	-0.9044	-1.3951	0.5434	0.0745	-4.0139	-0.8295	-0.9645	-0.9844	-4.77	0.0408	-0.879	-1.0175	-0.8582	-0.9132	0.181	-0.6361	0.0102	-0.6725	-0.8606	-0.492	-0.2265	-0.296	-4.022	-3.4249	-0.9834	-1.0842	-5.425	0.0621	-5.0011	-3.1606	-0.8704	-4.757	-0.6139	-0.8157	-0.058	-0.9665	-2.4987	-0.6364	-0.7764	-0.9579	-0.9785	-3.4637	-0.9052	-0.9239	-1.026	-4.7556	-0.8094	-0.8406	-0.909	-0.6961	-4.8487	-4.8835	-0.7693	-0.0118	-0.8275	-0.0226	-0.6526	-0.9123	-1.7798	-3.8937	-0.6592	-0.6604	-0.8679	0.0111	-5.3581	-0.0148	-0.5261	-4.1183	-4.5547	-1.0203	-0.9524	-0.9791	-0.9668	-1.1758	-2.1124	0.0415	-5.2732
ENSG00000211944	-1.0056	-0.7518	-0.0296	-0.9185	-4.5798	-0.9947	-3.0778	-1.1497	-0.9638	-0.0224	-4.8631	-4.4188	-0.0422	-1.08	-0.0746	-1.0508	0.3248	-0.9829	-5.2298	-0.996	-0.9426	-0.9017	-0.9974	-4.8833	-0.8999	-4.8922	-0.0073	-4.7916	-0.9566	-4.3083	-1.0127	-0.9856	-1.015	-5.0651	-2.5903	-1.051	-0.6891	-1.0031	-1.0465	-1.0557	-5.4202	-0.8737	-0.283	-0.9618	-0.8114	-0.9414	-4.7264	-1.046	-0.9825	-1.3426	-4.7825	-0.8015	-0.9564	-4.497	-5.4033	-0.9262	0.4191	-0.8111	-0.9876	-1.0598	-0.9664	0.2864	-1.0329	-0.9685	-0.9656	-0.9782	-3.4482	-1.0414	-0.0474	-1.1311	-5.0842	-1.0727	-0.9535	-1.052	0.7372	-0.9576	-1.0108	-0.849	-1.0807	-0.9436	-0.9481	-1.0484	-0.9265	-5.3782	-0.9617	-1.0277	-1.0414	-5.0384	-0.0349	-1.0207	-5.3684	0.0564	-0.9692	-5.1434	-1.8507	-0.992	-1.0575	-1.0259	-0.0227	-0.9874	-5.4913	-1.0643	-1.042	-0.0239	-1.0046	-1.0438	0.0567	-0.8808	-5.4179	-1.0184	-5.1069	-0.0307	-4.8237	-1.0654	-0.9889	-0.0188	-1.038	-1.0017	-1.3773	-1.165	-4.1245	-1.0589	-0.7192	-1.121	-3.9188	-1.0468	-1.6105	0.4294	-1.0078	-1.5675	-0.9899	-0.9767	-1.0254	-1.459	-0.0605	-1.0217	-0.9946	-0.0161	-0.9737	-1.1131	-0.0085	-0.0515	-0.0699	-0.9593	-1.055	-0.9996	-5.083	-0.9942	-0.9332	-1.0673	-1.0908	-5.2641	-1.036	-0.8287	-4.4466	0.0878	-3.0261	-1.0905	-0.9936	-0.9029	-1.0227	-0.9533	-5.0443	-5.4051	-4.9072	-0.9557	0.0144	-0.0387	-0.9198	-1.3876	-1.2142	-5.2346	-5.2524	-1.0644	-4.8788	-4.0528	-4.7415	-1.8391	-0.8633	-1.0405	-5.4636	-5.3073	-0.7204	-0.0473	-1.0387	-1.0128	-0.7551	0.032	-4.2927	-0.9563	0.0344	-0.0345	-0.9104	-0.8919	0.0096	0.0319	-0.0522	-5.3948	-4.5693	-0.8836	0.013	-1.0402	-0.9874	0.1771	-1.0392	-0.7109	-0.9362	-0.606	-1.0395	-1.2932	-0.9561	-1.031	-0.389	0.0479	-0.9722	-0.0372	-1.0615	-1.984	-0.8916	-0.0077	-0.2777	-0.0229	-1.032	-0.0082	-1.0052	-0.8846	-1.0815	-0.9906	-0.8877	-0.9382	-1.139	-0.7523	-4.9863	0.0152	0.5426	-0.7165	-0.8829	-4.1412	-0.9128	0.0145	-1.6516	-0.0058	-4.826	-0.7063	-0.0681	-1.9466	-0.927	-1.1111	-5.0625	-0.0277	-0.9554	-1.0528	-1.025	-0.9275	-0.9966	-0.0024	-0.9969	-0.9727	-0.8008	-1.0033	-0.9263	-0.9722	0.6107	-0.8601	-1.0652	-0.7766	0.0004	-1.7811	-0.9692	-0.9615	-0.8554	-0.9118	-1.0568	-4.6213	-0.8854	-0.9052	-4.7576	-0.9663	-0.0038	-0.7337	-0.96	-1.3587	-0.025	-0.0722	0.5507	-5.2553	-4.7565	-4.7089	-0.9464	-0.9439	-0.9359	-0.9741	-1.0148	-0.8444	-4.9361	-0.9939	-1.0026	0.0284	-0.9363	0.5462	-0.9974	-1.0363	-0.9108	-0.8857	-0.9977	-1.0162	-0.9303	-1.0392	-0.9904	-0.9559	0.0307	-0.6782	-0.0168	-0.9287	-1.6913	0.0423	0.0412	-1.0271	-5.2965	-1.0683	-4.9301	-1.0319	-4.7016	-0.8545	-1.1496	-4.5459	-5.0285	-0.0953	-0.9988	-1.0156	0.0012	-0.9784	-3.3123	-1.0293	0.0108	-0.9648	-0.0182	-0.9368	-0.6868	-0.9499	-5.895	-4.2453	-0.9374	-4.6772	-4.8807	-0.1539	-1.0002	-1.0275	-1.0348	-1.0406	-0.9673	-1.1327	0.0207	-5.4097	-1.0446	-0.6325	-5.13	-1.0225	0.0466	-3.9762	-0.9553	-1.0482	-0.4593	-3.0521	-5.2504	-4.1603	-1.1605	0.0067	-1.0126	-1.0107	-5.1415	-0.3799	-5.2089	-0.3096	-1.0136	0.0064	-0.9354	-4.2057	-0.359	-0.9462	-1.0918	-0.7754	-1.1017	-1.0143	-0.5516	0.5588	-4.6463	-0.8425	-1.0891	-0.5382	-1.0565	-5.0227	-0.6981	-0.0275	-0.8493	-1.0628	-4.9894	-1.0559	-1.0163	-0.9251	-5.2583	-4.9382	-0.9535	-0.9402	-0.9639	-0.9347	-5.1936	0.0205	-0.9261	-0.8454	-5.2801	-1.0228	-4.8009	-0.9027	0.0805	-0.0289	-0.8991	-0.9167	-0.0037	0.0293	-0.9138	-0.9644	-1.2962	-0.0321	-1.1069	-0.9012	-1.0241	-0.9649	-0.319	-1.0463	-4.3666	-0.9833	-0.759	-5.8956	-1.0636	-4.9118	-1.0226	-0.6559	-0.8732	-0.9455	-1.0383	-0.955	-1.0196	-0.9617	-0.9711	-0.7918	-0.9129	0.1404	-0.9781	-3.8573	-1.0423	-0.9875	-0.9745	-0.9904	-0.9754	-0.9992	-0.917	-0.0141	-4.3053	-0.0957	-0.9353	-1.0265	-0.1554	0.0588	0.0275	-0.8136	-0.3658	-0.967	-4.3768	-4.3793	-4.3509	-0.9327	-0.724	-0.0321	0.0104	-5.0428	-5.2765	0.013	-1.1481	-0.9058	-1.0212	-0.909	-4.5727	-1.2332	-0.9085	-1.0456	0.0528	-4.6278	-4.9404	-0.842	-0.8224	-1.6524	-1.0176	0.0047	0.0401	-0.9461	-5.4347	-0.8956	-5.0243	-0.8438	-0.2157	-1.0637	0.0043	-4.2487	-1.018	-1.0576	-0.0359	-4.2105	-5.1828	-2.6551	-0.6629	-1.0308	-2.5704	-0.6745	-0.9598	-0.9953	-0.0553	-1.0088	-4.0427	-0.9877	-1.0144	-0.5038	-0.7096	-0.0185	-0.9811	-5.0463	-0.9634	-0.476	-0.8676	-0.8477	-1.0942	-4.7532	-0.0424	-5.1006	-0.9733	-3.8363	0.0288	-0.7455	-1.1285	-5.0025	-0.0372	-1.0055	-0.0471	-0.9719	-1.2031	-0.8409	-0.9548	-1.6002	-0.9897	-0.3472	0.5177	-0.9793	-0.2937	-5.1101	-0.4306	-0.9466	-1.0062	-0.9049	-0.9322	-5.2176	-1.2788	-0.8275	-5.6216	0.0026	-0.0093	-0.045	-0.0503	-5.3151	-1.1154	-1.0028	-0.9266	-1.1459	-5.302	-0.8887	-0.8367	-0.9259	-0.984	-0.7919	-5.9289	-0.6912	-0.7191	-0.9904	-1.6186	-0.6448	-1.0733	-5.0339	-0.9809	-2.3616	-1.0087	0.0149	-0.6439	-1.0834	-2.9701	-1.0341	-0.0825	-5.649	-0.9808	-0.0477	-5.1434	-0.9558	0.083	-0.044	-0.0049	0.0164	0.0454	-0.9776	-0.0906	-0.9677	-0.1816	-0.6233	0.0204	-0.9635	-1.0332	-0.8254	-0.0176	-1.054	-0.9388	-0.8162	-0.0422	-0.0407	-0.0653	-4.916	-0.5435	-0.8658	-0.9604	-0.6718	0.032	-0.9707	-1.0066	-0.0284	-1.0862	-0.5105	-0.661	-1.0651	-0.0657	-0.9409	-1.0458	-0.7501	-1.058	-0.9768	-4.1411	-4.8945	-5.0418	-0.0392	-0.063	-0.0002	-0.9369	-4.0853	-5.4552	-1.0304	-0.0134	-1.0269	-0.9997	-1.0718	-5.3306	-0.0798	-0.9918	-0.0418	0.0017	-3.0661	-0.9484	-5.3335	-1.442	-1.6132	-0.964	-1.1449	-1.0888	-5.3436	-0.0333	-4.7914	-5.2825	-0.7753	-0.967	-4.7298	0.6137	-0.0181	-0.9344	-1.2291	-1.0033	-0.8847	-0.3888	-1.1438	-1.0531	-0.9698	-0.9499	-0.0608	-0.9192	-1.0191	-0.0459	-0.2802	-4.8446	-0.8598	0.0488	-1.0658	-0.9557	-0.986	-0.6046	-3.4476	-1.0625	-5.1647	-1.0491	-0.9233	0.0098	-0.9675	0.0091	-4.4389	0.0427	-5.3234	-4.8034	-1.0252	-0.6078	-0.9371	-0.9706	-0.7095	-0.9201	-0.7927	-0.023	-0.9822	-0.8975	0.0147	-0.029	-0.4831	-0.0337	-0.849	-0.0038	-0.3922	0.0506	-3.6318	-0.6417	-0.8806	-4.947	-0.8851	0.0288	-0.9851	-0.634	-5.2335	-0.7579	-0.7463	-4.9488	-0.7523	-0.7637	-0.6913	0.1178	-0.8986	-0.7796	-0.8336	-4.74	-0.6035	0.0753	-0.713	-0.9838	-5.4322	0.2851	0.007	-0.8412	-1.0047	-0.9231	-0.4353	-0.8043	0.0637	-0.9103	-0.6638	-0.5541	0.0286	-4.5988	-1.1285	-3.9748	-1.7696	-3.4698	-0.0848	-3.2819	-1.217	-0.9552	-0.0414	-0.8852	-0.8818	-0.8981	-0.0344	-0.0128	-0.1063	-0.8404	-0.0257	-4.2122	0.0162	-4.5669	0.0332	-0.9978	-0.8572	-0.7547	-0.8915	-0.6084	-4.3572	-0.8682	-0.9866	-0.9336	-0.9282	-4.729	-4.8569	-1.0094	-3.8365	-0.8035	-0.9264	-0.9044	-1.3951	0.5434	0.0745	-4.0139	-0.8295	-0.9645	-0.9844	-4.77	0.0408	-0.879	-1.0175	-0.8582	-0.9132	0.181	-0.6361	0.0102	-0.6725	-0.8606	-0.492	-0.2265	-0.296	-4.022	-3.4249	-0.9834	-1.0842	-5.425	0.0621	-5.0011	-3.1606	-0.8704	-4.757	-0.6139	-0.8157	-0.058	-0.9665	-2.4987	-0.6364	-0.7764	-0.9579	-0.9785	-3.4637	-0.9052	-0.9239	-1.026	-4.7556	0.0574	-0.8406	-0.909	-0.6961	-4.8487	-4.8835	-0.7693	-0.0118	-0.8275	-0.0226	-0.6526	-0.9123	-1.7798	-3.8937	-0.6592	-0.6604	-0.8679	0.0111	-5.3581	-0.0148	-0.5261	-4.1183	-4.5547	-1.0203	-0.9524	-0.9791	-0.9668	-1.1758	-2.1124	0.0415	-5.2732
ENSG00000211945	-1.7888	-0.7518	-0.0296	-0.9185	-4.5798	-0.9947	-3.0778	-1.1497	-0.9638	-0.0224	-4.8631	-4.4188	-0.0422	-1.08	-0.0746	-1.0508	0.3248	-0.9829	-5.2298	-0.996	-0.9426	-0.9017	-0.9974	-4.8833	-0.8999	-4.8922	-0.0073	-4.7916	-0.9566	-4.3083	-1.0127	-0.9856	-1.015	-5.0651	-2.5903	-1.051	-0.6891	-1.0031	-1.0465	-1.0557	-5.4202	-0.8737	-0.283	-0.9618	-0.8114	-0.9414	-4.7264	-1.046	-0.9825	-1.3426	-4.7825	-0.8015	-0.9564	-4.497	-5.4033	-0.9262	0.4191	-0.8111	-0.9876	-1.0598	-0.9664	0.2864	-1.0329	-0.9685	-0.9656	-0.9782	-3.4482	-1.0414	-0.0474	-1.1311	-5.0842	-1.0727	-0.9535	-1.052	0.7372	-0.9576	-1.0108	-0.849	-1.0807	-0.9436	-0.9481	-1.0484	-0.9265	-5.3782	-0.9617	-1.0277	-1.0414	-5.0384	-0.0349	-1.0207	-5.3684	0.0564	-0.9692	-5.1434	-1.8507	-0.992	-1.0575	-1.0259	-0.0227	-0.9874	-5.4913	-1.0643	-1.042	-0.0239	-1.0046	-1.0438	0.0567	-0.8808	-5.4179	-1.0184	-5.1069	-0.0307	-4.8237	-1.0654	0.0066	-0.0188	-1.038	-1.0017	-1.3773	-1.165	-4.1245	-1.0589	-0.7192	-1.121	-3.9188	-1.0468	-1.6105	0.4294	-1.0078	-1.5675	-0.9899	-0.9767	-1.0254	-1.459	-0.0605	-1.0217	-0.9946	-0.0161	-0.9737	-1.1131	-0.0085	-0.0515	-0.0699	-0.9593	-1.055	-0.9996	-5.083	-0.9942	-0.9332	-1.0673	-1.0908	-5.2641	-1.036	-0.8287	-4.4466	0.0878	-3.0261	-1.0905	-0.9936	-0.9029	-1.0227	-0.9533	-5.0443	-5.4051	-4.9072	-0.9557	0.0144	-0.0387	-0.9198	-1.3876	-1.2142	-5.2346	-5.2524	-1.0644	-4.8788	-4.0528	-4.7415	-1.8391	-0.8633	-1.0405	-5.4636	-5.3073	-0.7204	-0.0473	-1.0387	-1.0128	-0.7551	0.032	-4.2927	-0.9563	0.0344	-0.0345	-0.9104	-0.8919	0.0096	0.0319	-0.0522	-5.3948	-4.5693	-0.8836	0.013	-1.0402	-0.9874	0.1771	-1.0392	-0.7109	-0.9362	-0.606	-1.0395	-1.2932	-0.9561	-1.031	-0.389	0.0479	-0.9722	-0.0372	-1.0615	-1.984	-0.8916	-0.0077	-0.2777	-0.0229	-1.032	-0.0082	-1.0052	-0.8846	-1.0815	-0.9906	-0.8877	-0.9382	-1.139	-0.7523	-4.9863	0.0152	0.5426	-0.7165	-0.8829	-4.1412	-0.9128	0.0145	-1.6516	-0.0058	-4.826	-0.7063	-0.0681	-1.9466	-0.927	-1.1111	-5.0625	-0.0277	-0.9554	-1.0528	-1.025	-0.9275	-0.9966	-0.0024	-0.9969	-0.9727	-0.8008	-1.0033	-0.9263	-0.9722	0.6107	-0.8601	-1.0652	-0.7766	0.0004	-1.7811	-0.9692	-0.9615	-0.8554	-0.9118	-1.0568	-4.6213	-0.8854	-0.9052	-4.7576	-0.9663	-0.0038	-0.7337	-0.96	-1.3587	-0.025	-0.0722	0.5507	-5.2553	-4.0272	-4.7089	-0.9464	-0.9439	-0.9359	-0.9741	-1.0148	-0.8444	-4.9361	-0.9939	-1.0026	0.0284	-0.9363	0.5462	-0.9974	-1.0363	-0.9108	-0.8857	-0.9977	-1.0162	-0.9303	-1.0392	-0.9904	-0.9559	0.0307	-0.6782	-0.0168	-0.9287	-1.6913	0.0423	0.0412	-1.0271	-5.2965	-1.0683	-4.9301	-1.0319	-4.7016	-0.8545	-1.1496	-4.5459	-5.0285	-0.0953	-0.9988	-1.0156	0.0012	-0.9784	-3.3123	-1.0293	0.0108	-0.9648	-0.0182	-0.9368	-0.6868	-0.9499	-5.895	-4.2453	-0.9374	-4.6772	-4.8807	-0.1539	-1.0002	-1.0275	-1.0348	-1.0406	-0.9673	-1.1327	0.0207	-5.4097	-1.0446	-0.6325	-5.13	-1.0225	0.0466	-3.9762	-0.9553	-1.0482	-0.4593	-3.0521	-5.2504	-0.9468	-1.1605	0.0067	-1.0126	-1.0107	-5.1415	-0.3799	-5.2089	-0.3096	-1.0136	0.0064	-0.9354	-4.2057	-0.359	-0.9462	-1.0918	-0.7754	-1.1017	-1.0143	-0.5516	0.5588	-4.6463	-0.8425	-1.0891	-0.5382	-1.0565	-5.0227	-0.6981	-0.0275	-0.8493	-1.0628	-4.9894	-1.0559	-1.0163	-0.9251	-5.2583	-4.9382	-0.9535	-0.9402	-0.9639	-0.9347	-5.1936	0.0205	-0.9261	-0.8454	-5.2801	-1.0228	-4.8009	-0.9027	0.0805	-0.0289	-0.8991	-0.9167	-0.0037	0.0293	-0.9138	-0.9644	-1.2962	-0.0321	-1.1069	-0.9012	-1.0241	-0.9649	-0.319	-1.0463	-4.3666	-0.9833	-0.759	-5.8956	-1.0636	-4.9118	-1.0226	-0.6559	-0.8732	-0.9455	-1.0383	-0.955	-1.0196	-0.9617	-0.9711	-0.4263	-0.9129	0.1404	-0.9781	-3.8573	-1.0423	-0.9875	-0.9745	-0.9904	-0.9754	-0.9992	-0.917	-0.0141	-4.3053	-0.0957	-0.9353	-1.0265	-0.1554	0.0588	0.0275	-0.8136	-0.3658	-0.967	-4.3768	-4.3793	-4.3509	-0.9327	-0.724	-0.0321	0.0104	-5.0428	-5.2765	0.013	-1.1481	-0.9058	-1.0212	-0.909	-4.5727	-1.2332	-0.9085	-1.0456	0.0528	-4.6278	-4.9404	-0.842	-0.8224	-1.6524	-1.0176	0.0047	0.0401	-0.9461	-5.4347	-0.8956	-5.0243	-0.8438	-0.2157	-1.0637	0.0043	-4.2487	-1.018	-1.0576	-0.0359	-4.2105	-5.1828	-2.6551	-0.6629	-1.0308	-2.5704	-0.6745	-0.9598	-0.9953	-0.0553	-1.0088	-4.0427	-0.9877	-1.0144	-0.5038	-0.7096	-0.0185	-0.9811	-5.0463	-0.9634	-0.476	-0.8676	-0.8477	-1.0942	-4.7532	-0.0424	-5.1006	-0.9733	-3.8363	0.0288	-0.7455	-1.1285	-5.0025	-0.0372	-1.0055	-0.0471	-0.9719	-1.2031	-0.8409	-0.9548	-1.6002	-0.9897	-0.3472	0.5177	-0.9793	-0.2937	-5.1101	-0.4306	-0.9466	-1.0062	-0.9049	-0.9322	-5.2176	-1.2788	-0.8275	-5.6216	0.0026	-0.0093	-0.045	-0.0503	-5.3151	-1.1154	-1.0028	-0.9266	-1.1459	-5.302	-0.8887	-0.8367	-0.9259	-0.984	-0.7919	-5.9289	-0.6912	-0.7191	-0.9904	-1.6186	-0.6448	-1.0733	-5.0339	-0.9809	-2.3616	-1.0087	0.0149	-0.6439	-1.0834	-2.9701	-1.0341	-0.0825	-5.649	-0.9808	-0.0477	-5.1434	-0.9558	0.083	-0.044	-0.0049	0.0164	0.0454	-0.9776	-0.0906	-0.9677	-0.1816	-0.6233	0.0204	-0.9635	-1.0332	-0.8254	-0.0176	-1.054	-0.9388	-0.8162	-0.0422	-0.0407	-0.0653	-4.916	-0.5435	-0.8658	-0.9604	-0.6718	0.032	-0.9707	-1.0066	-0.0284	-1.0862	-0.5105	-0.661	-1.0651	-0.0657	-0.9409	-1.0458	-0.7501	-1.058	-0.9768	-4.1411	-4.8945	-5.0418	-0.0392	-0.063	-0.0002	-0.9369	-4.0853	-5.4552	-1.0304	-0.0134	-1.0269	-0.9997	-1.0718	-5.3306	-0.0798	-0.9918	-0.0418	0.0017	-3.0661	-0.9484	-5.3335	-1.442	-1.6132	-0.964	-1.1449	-1.0888	-5.3436	-0.0333	-4.7914	-5.2825	-0.7753	-0.967	-4.7298	0.6137	-0.0181	-0.9344	-1.2291	-1.0033	-0.8847	-0.3888	-1.1438	-1.0531	-0.9698	-0.9499	-0.0608	-0.9192	-1.0191	-0.0459	-0.2802	-4.8446	-0.8598	0.0488	-1.0658	-0.9557	-0.986	-0.6046	-3.4476	-1.0625	-5.1647	-1.0491	-0.9233	0.0098	-0.9675	0.0091	-4.4389	0.0427	-5.3234	-4.8034	-1.0252	-0.6078	-0.9371	-0.9706	-0.7095	-0.9201	-0.7927	-0.023	-0.9822	-0.8975	0.0147	-0.029	-0.4831	-0.0337	-0.849	-0.0038	-0.3922	0.0506	-3.6318	-0.6417	-0.8806	-4.947	-0.8851	0.0288	-0.9851	-0.634	-5.2335	-0.7579	-0.7463	-4.9488	-0.7523	-0.7637	-0.6913	0.1178	-0.8986	-0.7796	-0.8336	-4.2013	-0.6035	0.0753	-0.713	-0.9838	-5.4322	0.2851	0.007	-0.8412	-1.0047	-0.9231	-0.4353	-0.8043	0.0637	-0.9103	-0.6638	-0.5541	0.0286	-4.5988	-1.1285	-0.8784	-1.7696	-3.4698	-0.0848	-3.2819	-1.217	-0.9552	-0.0414	-0.8852	-0.8818	-0.8981	-0.0344	-0.0128	-0.1063	-0.8404	-0.0257	-4.2122	0.0162	-4.5669	0.0332	-0.9978	-0.8572	-0.7547	-0.8915	-0.6084	-4.3572	-0.8682	-0.9866	-0.9336	-0.9282	-4.729	-4.8569	-1.0094	-3.8365	-0.8035	-0.9264	-0.9044	-1.3951	0.5434	0.0745	-4.0139	-0.8295	-0.9645	-0.9844	-4.77	0.0408	-0.879	-1.0175	-0.8582	-0.9132	0.181	-0.6361	0.0102	-0.6725	-0.8606	-0.492	-0.2265	-0.296	-4.022	-3.4249	-0.9834	-1.0842	-5.425	0.0621	-5.0011	-3.1606	-0.8704	-4.757	-0.6139	-0.8157	-0.058	-0.9665	-2.4987	-0.6364	-0.7764	-0.9579	-0.9785	-3.4637	-0.9052	-0.9239	-1.026	-4.7556	0.0574	-0.8406	-0.909	-0.6961	-0.9088	-4.8835	-0.7693	-0.0118	-0.8275	-0.0226	-0.6526	-0.9123	-1.7798	-3.8937	-0.6592	-0.6604	-0.8679	0.0111	-5.3581	-0.0148	-0.5261	-4.1183	-4.5547	-1.0203	-0.9524	-0.9791	-0.9668	-1.1758	-2.1124	0.0415	-5.2732
ENSG00000211946	-1.7888	0.0977	-0.0296	-0.9185	-4.5798	-0.9947	-3.0778	-1.1497	-0.9638	-0.0224	-4.8631	-4.4188	-0.0422	-1.08	-0.0746	-1.0508	0.3248	-0.9829	-5.2298	-0.996	-0.9426	-0.9017	-0.9974	-4.8833	-0.8999	-4.8922	-0.0073	-4.7916	-0.9566	-4.3083	-1.0127	-0.9856	-1.015	-5.0651	-2.5903	-1.051	-0.6891	-1.0031	-1.0465	-1.0557	-5.4202	-0.8737	-0.283	-0.9618	-0.8114	-0.9414	-4.7264	-1.046	-0.9825	-1.3426	-4.7825	-0.8015	-0.9564	-5.1138	-5.4033	-0.9262	0.4191	-0.8111	-0.9876	-1.0598	-0.0097	0.2864	-1.0329	-0.9685	-0.9656	-0.9782	-3.4482	-1.0414	-0.0474	-1.1311	-0.9379	-1.0727	-0.9535	-1.052	0.7372	-0.9576	-1.0108	-0.849	-1.0807	-0.9436	-0.9481	-1.0484	-0.9265	-5.3782	-0.9617	-1.0277	-1.0414	-5.0384	-0.0349	-1.0207	-5.3684	0.0564	-0.9692	-5.1434	-1.8507	-0.992	-1.0575	-1.0259	-0.0227	-0.9874	-5.4913	-1.0643	-1.042	-0.0239	-1.0046	-1.0438	0.0567	-0.8808	-5.4179	-1.0184	-5.1069	-0.0307	-4.8237	-1.0654	0.0066	-0.0188	-1.038	-1.0017	-1.3773	-1.165	-4.1245	-1.0589	-0.7192	-1.121	-3.9188	-1.0468	-1.6105	0.4294	-1.0078	-1.5675	-0.9899	-0.9767	-1.0254	-1.459	-0.0605	-1.0217	-0.9946	-0.0161	-0.9737	-1.1131	-0.0085	-0.0515	-0.0699	-0.9593	-1.055	-0.9996	-5.083	-0.9942	-0.9332	-1.0673	-1.0908	-5.2641	0.0064	-0.8287	-4.4466	0.0878	-3.0261	-1.0905	-0.9936	-0.9029	-1.0227	-0.9533	-5.0443	-5.4051	-4.9072	-0.9557	0.0144	-0.0387	-0.9198	-1.3876	-1.2142	-5.2346	-5.2524	-1.0644	-4.8788	-4.0528	-4.7415	-1.8391	-0.8633	-1.0405	-5.4636	-5.3073	-0.7204	-0.0473	-1.0387	-1.0128	-0.7551	0.032	-4.2927	-0.9563	0.0344	-0.0345	-0.9104	-0.8919	0.0096	0.0319	-0.0522	-1.6249	-4.5693	0.0102	0.013	-1.0402	-0.9874	0.1771	-1.0392	-0.7109	-0.9362	-0.606	-1.0395	-1.2932	-0.9561	-1.031	-0.389	0.0479	-0.9722	-0.0372	-1.0615	-1.984	-0.8916	-0.0077	-0.2777	-0.0229	-1.032	-0.0082	-1.0052	-0.8846	-1.0815	-0.9906	-0.8877	-0.9382	-1.139	-0.7523	-4.9863	0.0152	0.5426	-0.7165	-0.8829	-4.1412	-0.9128	0.0145	-1.6516	-0.0058	-4.826	-0.7063	-0.0681	-1.9466	-0.927	-1.1111	-5.0625	-0.0277	-0.0124	-1.0528	-1.025	-0.9275	-0.9966	-0.0024	-0.9969	-0.9727	-0.8008	-1.0033	-0.9263	-0.9722	0.6107	-0.8601	-1.0652	-0.7766	0.0004	-1.7811	-0.9692	-0.9615	-0.8554	-0.9118	-1.0568	-4.6213	-0.8854	-0.9052	-4.7576	-0.9663	-0.0038	-0.2805	-0.96	-1.3587	-0.025	-0.0722	0.5507	-5.2553	-4.0272	-4.7089	-0.9464	-0.9439	-0.9359	0.0632	-1.0148	-0.8444	-4.9361	-0.9939	-1.0026	0.0284	-0.9363	0.5462	-0.9974	-1.0363	-0.9108	-0.8857	-0.9977	-1.0162	-0.9303	-1.0392	-0.9904	-0.9559	0.0307	-0.6782	-0.0168	-0.9287	-0.5926	0.0423	0.0412	-1.0271	-1.0414	-1.0683	-4.9301	0.0315	-4.7016	-0.8545	-1.1496	-4.5459	-5.0285	-0.0953	-0.9988	-1.0156	0.0012	-0.9784	-3.3123	-1.0293	0.0108	-0.9648	-0.0182	-0.9368	-0.6868	-0.9499	-5.895	-4.2453	-0.9374	-4.6772	-4.8807	-0.1539	-1.0002	-1.0275	-1.0348	-1.0406	-0.9673	-1.1327	0.0207	-5.4097	-1.0446	-0.6325	-5.13	-1.0225	0.0466	-3.9762	-0.9553	-1.0482	-0.4593	-3.0521	-5.2504	-0.9468	-1.1605	0.0067	-1.0126	-1.0107	-5.1415	-0.3799	-5.2089	-0.3096	-1.0136	0.0064	-0.9354	-4.2057	-0.359	-0.9462	-1.0918	-0.7754	-1.1017	-1.0143	-0.5516	0.5588	-4.6463	-0.8425	-1.0891	-0.5382	-1.0565	-5.0227	-0.6981	-0.0275	-0.8493	-1.0628	-0.9745	-1.0559	-1.0163	-0.9251	-5.2583	-4.9382	-0.9535	-0.9402	-0.9639	-0.9347	-5.1936	0.0205	-0.9261	-0.8454	-5.2801	-1.0228	-4.8009	-0.9027	0.0805	-0.0289	-0.8991	-0.9167	-0.0037	0.0293	-0.9138	-0.9644	-1.2962	-0.0321	-1.1069	-0.9012	-1.0241	-0.9649	-0.319	-1.0463	-4.3666	-0.9833	-0.759	-5.8956	-1.0636	-4.9118	-1.0226	-0.6559	-0.8732	-0.9455	-1.0383	-0.955	-1.0196	-0.9617	-0.9711	-0.4263	-0.9129	0.1404	-0.9781	-3.8573	-1.0423	-0.9875	-0.9745	-0.9904	-0.9754	-0.9992	-0.917	-0.0141	-4.3053	-0.0957	-0.9353	-1.0265	-0.1554	0.0588	0.0275	-0.8136	-0.3658	-0.967	-4.3768	-4.3793	-4.3509	-0.9327	-0.724	-0.0321	0.0104	-5.0428	-5.2765	0.013	-1.1481	-0.9058	-1.0212	-0.909	-4.5727	-1.2332	-0.9085	-1.0456	0.0528	-4.6278	-4.9404	-0.842	-0.8224	-1.6524	-1.0176	0.0047	0.0401	-0.9461	-5.4347	-0.8956	-5.0243	-0.8438	-0.2157	-1.0637	0.0043	-4.2487	-1.018	-1.0576	-0.0359	-3.6585	-5.1828	-2.6551	-0.6629	-1.0308	-2.5704	-0.6745	-0.9598	-0.9953	-0.0553	-1.0088	-4.0427	-0.9877	-1.0144	-0.5038	-0.7096	-0.0185	-0.9811	-5.0463	-0.9634	-0.476	-0.8676	-0.8477	-1.0942	-4.7532	-0.0424	-0.0287	-0.9733	-3.8363	0.0288	-0.7455	-1.1285	-5.0025	-0.0372	-1.0055	-0.0471	-0.9719	-1.2031	-0.8409	-0.9548	-1.6002	-0.9897	-0.3472	0.5177	-0.9793	-0.2937	-5.1101	-0.4306	-0.9466	-1.0062	-0.9049	-0.9322	-5.2176	-1.2788	-0.8275	-5.6216	0.0026	-0.0093	-0.045	-0.0503	-5.3151	-1.1154	-1.0028	-0.9266	-1.1459	-5.302	0.0375	-0.8367	-0.9259	-0.984	-0.0223	-5.9289	-0.6912	-0.7191	-0.9904	-1.6186	-0.6448	-1.0733	-5.0339	-0.9809	-2.3616	-1.0087	0.0149	-0.6439	-1.0834	-2.9701	-1.0341	-0.0825	-5.649	-0.9808	-0.0477	-5.1434	-0.9558	0.083	-0.044	-0.0049	0.0164	0.0454	-0.9776	-0.0906	-0.9677	-0.1816	-0.6233	0.0204	-0.9635	-1.0332	-0.8254	-0.0176	-1.054	-0.9388	-0.8162	-0.0422	-0.0407	-0.0653	-4.916	-0.5435	-0.8658	-0.9604	-0.6718	0.032	0.0392	-1.0066	-0.0284	-1.0862	-0.5105	-0.661	-1.0651	-0.0657	-0.9409	-1.0458	-0.7501	-1.058	-0.9768	-3.7763	-4.8945	-5.0418	-0.0392	-0.063	-0.0002	-0.9369	-0.9231	-5.4552	-1.0304	-0.0134	-1.0269	-0.9997	-1.0718	-5.3306	-0.0798	-0.9918	-0.0418	0.0017	-3.0661	-0.9484	-5.3335	-1.442	-1.6132	-0.964	-1.1449	-1.0888	-5.3436	-0.0333	-4.7914	-5.2825	-0.7753	-0.967	-4.7298	0.6137	-0.0181	-0.9344	-1.2291	-1.0033	-0.8847	-0.3888	-1.1438	-1.0531	-0.9698	-0.9499	-0.0608	-0.9192	-1.0191	-0.0459	-0.2802	-4.8446	-0.8598	0.0488	-1.0658	-0.9557	-0.986	-0.6046	-3.4476	-1.0625	-5.1647	-1.0491	-0.9233	0.0098	-0.9675	0.0091	-4.4389	0.0427	-5.3234	-4.8034	-1.0252	-0.6078	-0.9371	-0.9706	-0.7095	-0.9201	-0.7927	-0.023	-0.0644	-0.8975	0.0147	-0.029	-0.4831	-0.0337	-0.849	-0.0038	-0.3922	0.0506	-3.6318	-0.6417	-0.8806	-4.947	0.1119	0.0288	-0.9851	-0.634	-5.2335	-0.7579	-0.7463	-4.9488	-0.7523	-0.7637	-0.6913	0.1178	-0.8986	-0.7796	-0.8336	-4.2013	-0.6035	0.0753	-0.713	-0.9838	-5.4322	0.2851	0.007	-0.8412	-1.0047	-0.9231	-0.4353	-0.8043	0.0637	-0.9103	-0.6638	-0.5541	0.0286	-4.5988	-1.1285	-0.8784	-1.7696	-3.4698	-0.0848	-3.2819	-1.217	-0.9552	-0.0414	-0.8852	-0.8818	-0.8981	-0.0344	-0.0128	-0.1063	-0.8404	-0.0257	-4.2122	0.0162	-4.5669	0.0332	-0.9978	-0.8572	-0.7547	-0.8915	-0.6084	-4.3572	-0.8682	-0.9866	-0.9336	-0.9282	-4.729	-4.8569	-1.0094	-3.8365	-0.8035	-0.9264	-0.9044	-1.3951	0.5434	0.0745	-4.0139	-0.8295	-0.9645	-0.9844	-4.77	0.0408	-0.879	-1.0175	-0.8582	-0.9132	0.181	-0.6361	0.0102	-0.6725	-0.8606	-0.492	-0.2265	-0.296	-4.022	-3.4249	-0.9834	-1.0842	-5.425	0.0621	-5.0011	-0.8174	-0.8704	-4.757	-0.6139	-0.8157	-0.058	-0.9665	-2.4987	-0.6364	-0.7764	-0.9579	-0.9785	-3.4637	-0.9052	-0.9239	-1.026	-4.7556	0.0574	-0.8406	-0.909	-0.6961	-0.9088	-4.8835	-0.7693	-0.0118	-0.8275	-0.0226	-0.6526	-0.9123	-1.7798	-3.8937	-0.6592	-0.6604	-0.8679	0.0111	-5.3581	-0.0148	-0.5261	-4.1183	-4.5547	-1.0203	-0.9524	-0.9791	-0.9668	-1.1758	-2.1124	0.0415	-5.2732
ENSG00000211947	-1.7888	0.0977	-0.0296	-0.9185	-4.5798	-0.9947	-3.0778	-1.1497	-0.9638	-0.0224	-4.8631	-4.4188	-0.0422	-1.08	-0.0746	-1.0508	0.3248	-0.9829	-5.2298	-0.996	-0.9426	-0.9017	-0.9974	-4.8833	-0.8999	-4.8922	-0.0073	-4.7916	-0.9566	-4.3083	-1.0127	-0.9856	-1.015	-5.0651	-2.5903	-1.051	-0.6891	-1.0031	-1.0465	-1.0557	-5.4202	-0.8737	-0.283	-0.9618	-0.8114	-0.9414	-4.7264	-1.046	-0.9825	-1.3426	-4.7825	-0.8015	-0.9564	-4.3598	-5.4033	-0.9262	0.4191	-0.8111	-0.9876	-1.0598	-0.0097	0.2864	-1.0329	-0.9685	-0.9656	-0.9782	-3.4482	-1.0414	-0.0474	-1.1311	-0.9379	-1.0727	-0.9535	-1.052	0.7372	-0.9576	-0.0438	-0.849	-1.0807	-0.9436	-0.9481	-1.0484	-0.9265	-5.3782	-0.9617	-1.0277	-1.0414	-5.0384	-0.0349	-1.0207	-5.3684	0.0564	-0.9692	-5.1434	-1.8507	-0.992	-1.0575	-1.0259	-0.0227	-0.9874	-5.4913	-1.0643	-1.042	-0.0239	-1.0046	-1.0438	0.0567	-0.8808	-5.4179	-1.0184	-5.1069	-0.0307	-1.1013	-1.0654	0.0066	-0.0188	-1.038	-1.0017	-1.3773	-1.165	-4.1245	-1.0589	-0.7192	-1.121	-3.9188	-1.0468	-1.6105	0.4294	-1.0078	-1.5675	-0.9899	-0.9767	-1.0254	-1.459	-0.0605	-1.0217	-0.9946	-0.0161	-0.9737	-1.1131	-0.0085	-0.0515	-0.0699	-0.9593	-1.055	-0.9996	-5.083	-0.9942	-0.9332	-1.0673	-1.0908	-5.2641	0.0064	-0.8287	-4.4466	0.0878	-3.0261	-1.0905	-0.9936	-0.9029	-1.0227	-0.9533	-5.0443	-5.4051	-4.9072	-0.9557	0.0144	-0.0387	-0.9198	-1.3876	-1.2142	-5.2346	-5.2524	-1.0644	-4.8788	-4.0528	-4.7415	-1.8391	-0.8633	-1.0405	-5.4636	-5.3073	-0.7204	-0.0473	-1.0387	-1.0128	-0.7551	0.032	-4.2927	-0.9563	0.0344	-0.0345	-0.9104	-0.8919	0.0096	0.0319	-0.0522	0.0416	-4.5693	0.0102	0.013	-1.0402	-0.9874	0.1771	-1.0392	-0.7109	-0.9362	-0.606	-1.0395	-1.2932	-0.9561	-1.031	-0.389	0.0479	-0.9722	-0.0372	-1.0615	-1.984	-0.8916	-0.0077	-0.2777	-0.0229	-1.032	-0.0082	-1.0052	-0.8846	-1.0815	-0.9906	-0.8877	-0.9382	-1.139	-0.7523	-4.9863	0.0152	0.5426	-0.7165	-0.8829	-4.1412	-0.9128	0.0145	-1.3707	-0.0058	-4.826	-0.7063	-0.0681	-1.9466	-0.927	-1.1111	-5.0625	-0.0277	-0.0124	-1.0528	-1.025	-0.9275	-0.9966	-0.0024	-0.9969	-0.9727	-0.8008	-1.0033	-0.9263	-0.9722	0.6107	-0.8601	-1.0652	-0.7766	0.0004	-1.7811	-0.9692	-0.9615	-0.8554	-0.9118	-1.0568	-4.6213	-0.8854	-0.9052	-4.7576	-0.9663	-0.0038	-0.2805	-0.96	-1.3587	-0.025	-0.0722	0.5507	-5.2553	-4.0272	-4.7089	-0.9464	-0.9439	-0.9359	0.0632	-1.0148	-0.8444	-4.9361	-0.9939	-1.0026	0.0284	-0.9363	0.5462	-0.9974	-1.0363	-0.9108	-0.8857	-0.9977	-1.0162	-0.9303	-1.0392	-0.9904	-0.9559	0.0307	-0.6782	-0.0168	-0.9287	-0.5926	0.0423	0.0412	-1.0271	-1.0414	-1.0683	-4.9301	0.0315	-4.7016	-0.8545	-1.1496	-4.5459	-5.0285	-0.0953	-0.9988	-1.0156	0.0012	-0.9784	-3.3123	-1.0293	0.0108	-0.9648	-0.0182	-0.9368	-0.6868	-0.9499	-5.895	-4.2453	-0.9374	-4.6772	-4.8807	-0.1539	-1.0002	-1.0275	-1.0348	-1.0406	-0.9673	-1.1327	0.0207	-5.4097	-1.0446	-0.6325	-5.13	-1.0225	0.0466	-3.9762	-0.9553	-1.0482	-0.4593	-3.0521	-5.2504	-0.9468	-1.1605	0.0067	-1.0126	-1.0107	-5.1415	-0.3799	-5.2089	-0.3096	-1.0136	0.0064	-0.9354	-4.2057	-0.359	-0.9462	-1.0918	-0.7754	-1.1017	-1.0143	-0.5516	0.5588	-4.6463	-0.8425	-1.0891	-0.5382	-1.0565	-5.0227	-0.6981	-0.0275	-0.8493	-1.0628	-0.9745	-1.0559	-1.0163	-0.9251	-5.2583	-0.0287	-0.9535	-0.9402	-0.9639	-0.9347	-5.1936	0.0205	-0.9261	-0.8454	-5.2801	-1.0228	-4.8009	-0.9027	0.0805	-0.0289	-0.8991	-0.9167	-0.0037	0.0293	-0.9138	-0.9644	-1.2962	-0.0321	-1.1069	-0.9012	-1.0241	-0.9649	-0.319	-1.0463	-4.3666	-0.9833	-0.759	-5.8956	-1.0636	-4.9118	-1.0226	-0.6559	-0.8732	-0.9455	-1.0383	-0.955	-1.0196	-0.9617	-0.9711	-0.4263	-0.9129	0.1404	-0.9781	-3.8573	-1.0423	-0.9875	-0.9745	-0.9904	-0.9754	-0.9992	-0.917	-0.0141	-4.3053	-0.0957	-0.9353	-1.0265	-0.1554	0.0588	0.0275	-0.8136	-0.3658	-0.967	-4.3768	-4.3793	-4.3509	-0.9327	-0.724	-0.0321	0.0104	-5.0428	-5.2765	0.013	-1.1481	-0.9058	-1.0212	-0.909	-4.5727	-1.2332	-0.9085	-1.0456	0.0528	-4.6278	-4.9404	-0.842	-0.8224	-1.6524	-1.0176	0.0047	0.0401	-0.9461	-5.4347	-0.8956	-5.0243	-0.8438	-0.2157	-1.0637	0.0043	-4.2487	-1.018	-1.0576	-0.0359	-3.6585	-5.1828	-2.6551	-0.6629	-1.0308	-2.5704	-0.6745	-0.9598	-0.9953	-0.0553	-1.0088	-4.0427	-0.9877	-1.0144	-0.5038	-0.7096	-0.0185	-0.9811	-5.0463	-0.9634	-0.476	-0.8676	-0.8477	-1.0942	-4.7532	-0.0424	-0.0287	0.0124	-3.8363	0.0288	-0.7455	-1.1285	-5.0025	-0.0372	-1.0055	-0.0471	-0.9719	-1.2031	-0.8409	-0.9548	-1.6002	-0.9897	-0.3472	0.5177	-0.9793	-0.2937	-5.1101	-0.4306	-0.9466	-1.0062	-0.9049	-0.9322	-5.2176	-1.2788	-0.8275	-5.6216	0.0026	-0.0093	-0.045	-0.0503	-5.3151	-1.1154	-1.0028	-0.9266	-1.1459	-5.302	0.0375	-0.8367	-0.9259	-0.984	-0.0223	-5.9289	-0.6912	-0.7191	-0.9904	-1.6186	-0.6448	-1.0733	-5.0339	-0.9809	-2.3616	-1.0087	0.0149	-0.6439	-1.0834	-2.9701	-1.0341	-0.0825	-5.649	-0.9808	-0.0477	-5.1434	-0.9558	0.083	-0.044	-0.0049	0.0164	0.0454	-0.9776	-0.0906	-0.9677	-0.1816	-0.6233	0.0204	-0.9635	-1.0332	-0.8254	-0.0176	-1.054	-0.9388	-0.8162	-0.0422	-0.0407	-0.0653	-4.916	-0.5435	-0.8658	-0.9604	-0.6718	0.032	0.0392	-1.0066	-0.0284	-1.0862	-0.5105	-0.661	-1.0651	-0.0657	-0.9409	-1.0458	-0.7501	-1.058	-0.9768	-3.7763	-1.0315	-5.0418	-0.0392	-0.063	-0.0002	-0.9369	-0.9231	-5.4552	-1.0304	-0.0134	-1.0269	-0.9997	-1.0718	-5.3306	-0.0798	-0.9918	-0.0418	0.0017	-3.0661	-0.9484	-5.3335	-1.442	-1.6132	-0.964	-1.1449	-1.0888	-5.3436	-0.0333	-4.7914	-5.2825	-0.7753	-0.967	-4.7298	0.6137	-0.0181	-0.9344	-1.2291	-1.0033	-0.8847	-0.3888	-1.1438	-1.0531	-0.9698	-0.9499	-0.0608	-0.9192	-1.0191	-0.0459	-0.2802	-4.8446	-0.8598	0.0488	-1.0658	-0.9557	-0.986	-0.6046	-3.4476	-1.0625	-5.1647	-1.0491	-0.9233	0.0098	-0.9675	0.0091	-4.4389	0.0427	-5.3234	-4.8034	-1.0252	-0.6078	-0.9371	-0.9706	-0.7095	-0.9201	-0.7927	-0.023	-0.0644	-0.8975	0.0147	-0.029	-0.4831	-0.0337	-0.849	-0.0038	-0.3922	0.0506	-3.6318	-0.6417	-0.8806	-4.947	0.1119	0.0288	-0.9851	-0.634	-5.2335	-0.7579	-0.7463	-4.9488	-0.7523	-0.7637	-0.6913	0.1178	-0.8986	-0.7796	-0.8336	-0.9057	-0.6035	0.0753	-0.713	-0.9838	-5.4322	0.2851	0.007	-0.8412	-1.0047	-0.9231	-0.4353	-0.8043	0.0637	-0.9103	-0.6638	-0.5541	0.0286	-4.5988	-1.1285	-0.8784	-1.7696	-3.4698	-0.0848	-3.2819	-1.217	-0.9552	-0.0414	-0.8852	-0.8818	-0.8981	-0.0344	-0.0128	-0.1063	-0.8404	-0.0257	-4.2122	0.0162	-4.5669	0.0332	-0.9978	-0.8572	-0.7547	-0.8915	-0.6084	-4.3572	-0.8682	-0.9866	-0.9336	-0.9282	-4.729	-4.8569	-1.0094	-3.8365	-0.8035	-0.9264	-0.9044	-1.3951	0.5434	0.0745	-4.0139	-0.8295	-0.9645	-0.9844	-4.77	0.0408	-0.879	-1.0175	-0.8582	-0.9132	0.181	-0.6361	0.0102	-0.6725	-0.8606	-0.492	-0.2265	-0.296	-4.022	-3.4249	-0.9834	-1.0842	-5.425	0.0621	-5.0011	-0.8174	-0.8704	-4.757	-0.6139	-0.8157	-0.058	-0.9665	-2.4987	-0.6364	-0.7764	-0.9579	-0.9785	-3.4637	-0.9052	-0.9239	-1.026	-4.7556	0.0574	-0.8406	-0.909	-0.6961	-0.9088	-4.8835	-0.7693	-0.0118	-0.8275	-0.0226	-0.6526	-0.9123	-1.7798	-3.8937	-0.6592	-0.6604	-0.8679	0.0111	-5.3581	-0.0148	0.4394	-4.1183	-4.5547	-1.0203	-0.9524	-0.9791	-0.9668	-1.1758	-2.1124	0.0415	-5.2732
ENSG00000211949	-1.7888	0.0977	-0.0296	-0.9185	-4.5798	-0.9947	-3.0778	-1.1497	-0.9638	-0.0224	-4.8631	-4.4188	-0.0422	-1.08	-0.0746	-1.0508	0.3248	-0.9829	-5.2298	-0.996	-0.9426	-0.9017	-0.9974	-4.8833	-0.8999	-4.8922	-0.0073	-4.7916	-0.9566	-4.3083	-1.0127	-0.9856	-1.015	-5.0651	-2.5903	-1.051	-0.6891	-1.0031	-1.0465	-1.0557	-5.4202	-0.8737	-0.283	-0.9618	-0.8114	-0.0203	-4.7264	-1.046	-0.9825	-1.3426	-4.7825	-0.8015	-0.9564	-4.3598	-5.4033	-0.9262	0.4191	-0.8111	-0.9876	-1.0598	-0.0097	0.2864	-1.0329	-0.9685	-0.9656	-0.9782	-3.4482	-1.0414	-0.0474	-1.1311	-0.9379	-0.0201	-0.9535	-1.052	0.7372	-0.9576	-0.0438	-0.849	-1.0807	-0.9436	-0.9481	-1.0484	-0.9265	-5.3782	-0.9617	-1.0277	-1.0414	-5.0384	-0.0349	-1.0207	-5.3684	0.0564	-0.9692	-5.1434	-1.8507	-0.992	-1.0575	-1.0259	-0.0227	-0.9874	-5.4913	-1.0643	-1.042	-0.0239	-1.0046	-1.0438	0.0567	-0.8808	-5.4179	-1.0184	-5.1069	-0.0307	-1.1013	-1.0654	0.0066	-0.0188	-1.038	-1.0017	-1.3773	-1.165	-4.1245	-1.0589	-0.7192	-1.121	-3.9188	-1.0468	-1.6105	0.4294	-1.0078	-1.5675	-0.9899	-0.9767	-1.0254	-1.459	-0.0605	-0.0384	-0.9946	-0.0161	-0.9737	-1.1131	-0.0085	-0.0515	-0.0699	-0.9593	-1.055	-0.9996	-5.083	-0.9942	-0.9332	-1.0673	-1.0908	-5.2641	0.0064	-0.8287	-4.4466	0.0878	-3.0261	-1.0905	-0.9936	-0.0296	-1.0227	-0.0556	-5.0443	-5.4051	-4.9072	-0.9557	0.0144	-0.0387	-0.9198	-1.3876	-1.2142	-5.2346	-5.2524	-1.0644	-4.8788	-4.0528	-4.7415	-1.8391	-0.8633	-1.0405	-5.4636	-5.3073	-0.7204	-0.0473	-1.0387	-1.0128	-0.7551	0.032	-0.8803	-0.9563	0.0344	0.5705	-0.9104	-0.8919	0.0096	0.0319	-0.0522	0.0416	-4.5693	0.0102	0.013	-1.0402	-0.9874	0.1771	-1.0392	-0.7109	-0.9362	0.0137	-0.0011	-1.2932	-0.9561	-1.031	-0.389	0.0479	-0.9722	-0.0372	-1.0615	-1.984	-0.8916	-0.0077	-0.2777	-0.0229	-1.032	-0.0082	-1.0052	-0.8846	-0.0453	-0.9906	-0.8877	-0.9382	-1.139	-0.7523	-4.9863	0.0152	0.5426	-0.7165	-0.8829	-4.1412	-0.0367	0.0145	-1.3707	-0.0058	-4.826	-0.7063	-0.0681	-0.6579	-0.927	-1.1111	-5.0625	-0.0277	-0.0124	-1.0528	-1.025	-0.9275	-0.9966	-0.0024	-0.9969	-0.9727	-0.8008	-1.0033	-0.9263	-0.9722	0.6107	-0.8601	-1.0652	-0.7766	0.0004	-1.7811	-0.9692	-0.9615	-0.8554	-0.9118	-1.0568	-4.6213	-0.8854	-0.9052	-0.9865	-0.9663	-0.0038	-0.2805	-0.96	-1.3587	-0.025	-0.0722	0.5507	-5.2553	-4.0272	-4.7089	-0.9464	-0.9439	-0.9359	0.0632	-1.0148	-0.8444	-4.9361	-0.9939	-1.0026	0.0284	-0.9363	0.5462	-0.9974	-1.0363	-0.9108	-0.8857	-0.9977	-1.0162	-0.9303	-1.0392	-0.9904	-0.9559	0.0307	-0.6782	-0.0168	-0.9287	-0.5926	0.0423	0.0412	-1.0271	-1.0414	-1.0683	-4.9301	0.0315	-4.7016	-0.8545	-1.1496	-4.5459	-5.0285	-0.0953	-0.9988	-1.0156	0.0012	-0.9784	-0.9603	-1.0293	0.0108	-0.9648	-0.0182	-0.9368	-0.6868	-0.9499	-5.895	-4.2453	-0.9374	0.0022	-4.8807	-0.1539	-1.0002	-1.0275	-1.0348	-1.0406	-0.9673	-1.1327	0.0207	-5.4097	-1.0446	-0.1023	-5.13	-1.0225	0.0466	-3.9762	-0.9553	-1.0482	-0.4593	-3.0521	-5.2504	-0.9468	-1.1605	0.0067	-1.0126	-1.0107	-1.0375	-0.3799	-5.2089	0.0198	-1.0136	0.0064	-0.9354	-4.2057	-0.359	-0.9462	-1.0918	-0.7754	-1.1017	-1.0143	-0.5516	0.5588	-4.6463	-0.8425	-1.0891	-0.5382	-1.0565	-5.0227	-0.6981	-0.0275	-0.8493	-1.0628	-0.9745	-1.0559	-0.033	-0.9251	-5.2583	-0.0287	-0.9535	-0.9402	-0.9639	-0.9347	-5.1936	0.0205	-0.9261	-0.8454	-5.2801	-1.0228	-4.8009	-0.9027	0.0805	-0.0289	-0.8991	-0.9167	-0.0037	0.0293	-0.9138	-0.9644	-1.2962	-0.0321	-1.1069	-0.077	-1.0241	-0.9649	-0.319	-1.0463	-4.3666	-0.9833	-0.759	-5.8956	-1.0636	-4.9118	-1.0226	-0.6559	-0.8732	-0.9455	-1.0383	-0.955	-1.0196	-0.9617	-0.9711	-0.4263	-0.9129	0.1404	-0.9781	-3.8573	-1.0423	-0.9875	-0.0567	-0.9904	0.0479	-0.9992	-0.917	-0.0141	-4.3053	-0.0957	-0.9353	-1.0265	-0.1554	0.0588	0.0275	-0.8136	-0.3658	-0.967	-0.0034	-1.008	-4.3509	-0.9327	-0.724	-0.0321	0.0104	-5.0428	-5.2765	0.013	-1.1481	-0.9058	-1.0212	-0.909	-4.5727	-1.2332	-0.9085	-1.0456	0.0528	-4.6278	-4.9404	-0.842	-0.8224	-1.6524	-1.0176	0.0047	0.0401	0.0122	-5.4347	-0.8956	-5.0243	-0.8438	-0.2157	-1.0637	0.0043	-0.9806	-1.018	-1.0576	-0.0359	-3.6585	-5.1828	-2.6551	-0.2911	-1.0308	-2.5704	-0.6745	-0.9598	-0.9953	-0.0553	-1.0088	-4.0427	-0.9877	-1.0144	-0.5038	-0.7096	-0.0185	-0.9811	-5.0463	-0.9634	-0.476	-0.8676	-0.8477	-1.0942	-4.7532	-0.0424	-0.0287	0.0124	-3.8363	0.0288	-0.7455	-1.1285	-1.0009	-0.0372	-1.0055	-0.0471	-0.9719	-1.2031	-0.8409	-0.9548	-1.6002	-0.9897	-0.3472	0.5177	-0.9793	-0.2937	-5.1101	-0.4306	-0.9466	-1.0062	-0.0209	-0.9322	-5.2176	-1.2788	-0.8275	-5.6216	0.0026	-0.0093	-0.045	-0.0503	-5.3151	-1.1154	-1.0028	-0.9266	-1.1459	-5.302	0.0375	-0.8367	-0.9259	-0.984	-0.0223	-5.9289	-0.6912	-0.7191	-0.9904	-1.6186	-0.6448	-1.0733	-5.0339	-0.9809	-2.3616	-1.0087	0.0149	-0.6439	-1.0834	-2.9701	-1.0341	-0.0825	-5.649	-0.9808	-0.0477	-5.1434	-0.9558	0.083	-0.044	-0.0049	0.0164	0.0454	-0.9776	-0.0906	-0.9677	-0.1816	-0.6233	0.0204	-0.9635	-1.0332	-0.8254	-0.0176	-1.054	-0.9388	-0.0049	-0.0422	-0.0407	-0.0653	-4.916	-0.5435	-0.8658	-0.9604	0.0656	0.032	0.0392	-1.0066	-0.0284	-1.0862	-0.1284	-0.661	-1.0651	-0.0657	-0.9409	-1.0458	-0.7501	-1.058	-0.9768	-3.7763	-1.0315	-5.0418	-0.0392	-0.063	-0.0002	-0.9369	-0.9231	-5.4552	-0.0154	-0.0134	-1.0269	-0.9997	-1.0718	-5.3306	-0.0798	-0.9918	-0.0418	0.0017	-3.0661	-0.9484	-5.3335	-1.442	-1.6132	-0.964	-1.1449	-1.0888	-5.3436	-0.0333	-4.7914	-5.2825	-0.7753	-0.967	-4.7298	0.6137	-0.0181	-0.051	-1.2291	-1.0033	-0.8847	-0.3888	-1.1438	-1.0531	-0.9698	-0.9499	-0.0608	-0.9192	-1.0191	-0.0459	-0.2802	-4.8446	-0.8598	0.0488	-1.0658	-0.9557	-0.986	-0.6046	-3.4476	-1.0625	-5.1647	-1.0491	-0.9233	0.0098	-0.9675	0.0091	-4.4389	0.0427	-5.3234	-0.8852	-1.0252	-0.6078	-0.9371	-0.9706	-0.7095	-0.9201	-0.7927	-0.023	-0.0644	-0.8975	0.0147	-0.029	-0.4831	-0.0337	-0.849	-0.0038	-0.3922	0.0506	-1.1294	-0.6417	0.0367	-4.947	0.1119	0.0288	-0.9851	-0.634	-5.2335	-0.7579	-0.7463	-4.9488	-0.7523	-0.7637	-0.6913	0.1178	-0.8986	-0.7796	-0.8336	-0.9057	-0.6035	0.0753	-0.713	-0.9838	-5.4322	0.2851	0.007	-0.8412	-1.0047	-0.9231	-0.4353	-0.8043	0.0637	-0.9103	-0.6638	-0.5541	0.0286	-4.5988	-1.1285	-0.8784	-1.7696	-3.4698	-0.0848	-3.2819	-1.217	-0.9552	-0.0414	-0.8852	-0.8818	-0.8981	-0.0344	-0.0128	-0.1063	-0.8404	-0.0257	-4.2122	0.0162	-4.5669	0.0332	-0.9978	-0.8572	-0.7547	-0.8915	-0.6084	-4.3572	-0.8682	-0.9866	-0.9336	-0.9282	-4.729	-0.8832	-1.0094	-3.8365	-0.8035	-0.9264	-0.9044	-1.3951	0.5434	0.0745	-4.0139	-0.8295	-0.9645	-0.0526	-4.77	0.0408	-0.879	-1.0175	-0.8582	-0.9132	0.181	-0.6361	0.0102	-0.6725	-0.8606	-0.492	-0.2265	-0.296	-4.022	-3.4249	-0.9834	-1.0842	-5.425	0.0621	-5.0011	-0.8174	-0.8704	-4.757	-0.6139	-0.8157	-0.058	-0.9665	-2.4987	-0.6364	-0.7764	-0.9579	-0.9785	-3.4637	-0.9052	-0.9239	-1.026	-4.7556	0.0574	-0.8406	-0.909	-0.6961	-0.9088	-4.8835	-0.7693	-0.0118	-0.8275	-0.0226	-0.6526	-0.9123	-1.7798	-3.8937	-0.6592	-0.6604	-0.8679	0.0111	-5.3581	-0.0148	0.4394	-4.1183	-3.6994	-1.0203	-0.9524	-0.9791	-0.9668	-1.1758	-2.1124	0.0415	-5.2732
ENSG00000211950	-1.7888	0.0977	-0.0296	-0.9185	-4.5798	-0.0294	-3.0778	-1.1497	-0.9638	-0.0224	-4.8631	-4.4188	-0.0422	-1.08	-0.0746	-1.0508	0.3248	-0.9829	-5.2298	-0.996	-0.9426	-0.9017	-0.9974	-4.8833	-0.8999	-4.8922	-0.0073	-4.7916	-0.9566	-4.3083	-1.0127	-0.9856	-1.015	-5.0651	-2.5903	-1.051	-0.6891	-1.0031	-1.0465	-1.0557	-5.4202	-0.8737	-0.283	-0.9618	-0.8114	-0.0203	-1.072	-1.046	-0.9825	-1.3426	-4.7825	-0.8015	-0.9564	-4.3598	-5.4033	-0.9262	0.4191	-0.8111	-0.9876	-1.0598	-0.0097	0.2864	-1.0329	-0.9685	-0.9656	-0.9782	-3.4482	-1.0414	-0.0474	-0.0627	-0.9379	-0.0201	-0.9535	-1.052	0.7372	-0.9576	-0.0438	-0.849	-1.0807	-0.9436	-0.9481	-1.0484	-0.9265	-5.3782	-0.9617	0.0341	-1.0414	-5.0384	-0.0349	-1.0207	-5.3684	0.0564	-0.9692	-5.1434	-1.8507	-0.992	-1.0575	-1.0259	-0.0227	-0.9874	-5.4913	-1.0643	-1.042	-0.0239	-1.0046	-1.0438	0.0567	-0.8808	-5.4179	-0.007	-0.9897	-0.0307	-1.1013	-1.0654	0.0066	-0.0188	-1.038	-1.0017	-1.3773	-1.165	-4.1245	-0.04	-0.7192	-1.121	-3.9188	-1.0468	-1.6105	0.4294	-1.0078	-1.5675	-0.9899	0.0297	-1.0254	-1.459	-0.0605	-0.0384	-0.9946	-0.0161	-0.9737	-1.1131	-0.0085	-0.0515	-0.0699	-0.9593	-1.055	-0.9996	-5.083	-0.9942	-0.9332	-1.0673	-1.0908	-5.2641	0.0064	-0.8287	-4.4466	0.0878	-3.0261	-1.0905	-0.9936	-0.0296	-0.0451	-0.0556	-5.0443	-5.4051	-4.9072	-0.9557	0.0144	-0.0387	-0.9198	-1.3876	-1.2142	-5.2346	-5.2524	-1.0644	-4.8788	-4.0528	-4.7415	-1.8391	-0.8633	-1.0405	-5.4636	-5.3073	-0.7204	-0.0473	-1.0387	-1.0128	-0.7551	0.032	-0.0304	-0.9563	0.0344	0.5705	-0.9104	-0.0076	0.0096	0.0319	-0.0522	0.0416	-4.5693	0.0102	0.013	-1.0402	-0.9874	0.1771	-1.0392	-0.7109	-0.9362	0.0137	-0.0011	-1.2932	-0.9561	-1.031	-0.389	0.0479	-0.9722	-0.0372	-1.0615	-1.984	-0.8916	-0.0077	-0.2777	-0.0229	-1.032	-0.0082	-1.0052	-0.8846	-0.0453	-0.9906	-0.0151	-0.9382	-1.139	-0.7523	-4.9863	0.0152	0.5426	-0.7165	-0.8829	-4.1412	-0.0367	0.0145	-1.3707	-0.0058	-4.826	-0.7063	-0.0681	-0.6579	-0.927	-1.1111	-5.0625	-0.0277	-0.0124	-1.0528	-1.025	-0.9275	-0.9966	-0.0024	-0.9969	-0.9727	-0.8008	-1.0033	-0.9263	-0.9722	0.6107	-0.8601	-1.0652	-0.7766	0.0004	-1.7811	-0.9692	-0.0271	-0.8554	-0.9118	-1.0568	-4.6213	-0.8854	-0.9052	-0.9865	-0.9663	-0.0038	-0.2805	-0.96	-1.3587	-0.025	-0.0722	0.5507	-5.2553	-4.0272	-4.7089	-0.9464	-0.9439	-0.9359	0.0632	-1.0148	-0.8444	-4.9361	-0.9939	-1.0026	0.0284	-0.9363	0.5462	-0.0077	-1.0363	-0.9108	-0.8857	-0.9977	-1.0162	-0.9303	-1.0392	-0.9904	-0.9559	0.0307	0.0107	-0.0168	-0.9287	-0.5926	0.0423	0.0412	-1.0271	-1.0414	-1.0683	-4.9301	0.0315	-4.7016	-0.8545	-1.1496	-4.5459	-5.0285	-0.0953	-0.9988	-1.0156	0.0012	-0.9784	-0.9603	-1.0293	0.0108	-0.9648	-0.0182	-0.0154	-0.6868	-0.9499	-5.895	-4.2453	-0.9374	0.0022	-4.8807	-0.1539	-1.0002	-1.0275	-1.0348	-1.0406	-0.9673	-1.1327	0.0207	-5.4097	-1.0446	-0.1023	-5.13	-1.0225	0.0466	-3.9762	-0.9553	-1.0482	-0.4593	-3.0521	-5.2504	-0.9468	-1.1605	0.0067	-1.0126	-1.0107	-1.0375	-0.3799	-5.2089	0.0198	-1.0136	0.0064	-0.9354	-4.2057	-0.359	-0.9462	-1.0918	-0.7754	-1.1017	-1.0143	-0.5516	0.5588	-4.6463	-0.8425	-1.0891	-0.5382	-0.0385	-5.0227	-0.6981	-0.0275	-0.8493	-1.0628	-0.9745	-1.0559	-0.033	-0.9251	-5.2583	-0.0287	-0.9535	-0.9402	-0.9639	-0.9347	-5.1936	0.0205	-0.9261	-0.8454	-5.2801	-1.0228	-4.8009	-0.9027	0.0805	-0.0289	-0.8991	-0.9167	-0.0037	0.0293	0.0492	-0.9644	-1.2962	-0.0321	-1.1069	-0.077	-1.0241	-0.9649	-0.319	-1.0463	-0.9945	-0.9833	-0.759	-5.8956	-1.0636	-4.9118	-1.0226	-0.6559	-0.8732	-0.9455	-1.0383	-0.955	-1.0196	-0.9617	-0.0289	-0.4263	-0.9129	0.1404	-0.9781	-3.8573	-1.0423	-0.9875	-0.0567	-0.9904	0.0479	-0.9992	-0.917	-0.0141	-4.3053	-0.0957	-0.9353	-1.0265	-0.1554	0.0588	0.0275	-0.8136	-0.3658	-0.967	-0.0034	-1.008	-4.3509	-0.9327	-0.724	-0.0321	0.0104	-5.0428	-5.2765	0.013	-1.1481	-0.9058	-1.0212	-0.909	-4.5727	-1.2332	-0.9085	-0.0463	0.0528	-4.6278	-0.989	-0.842	-0.8224	-1.6524	-1.0176	0.0047	0.0401	0.0122	-5.4347	-0.8956	-5.0243	-0.8438	-0.2157	-1.0637	0.0043	-0.9806	-1.018	-1.0576	-0.0359	-3.6585	-5.1828	-2.6551	-0.2911	-1.0308	-2.5704	-0.6745	-0.9598	-0.9953	-0.0553	-1.0088	-4.0427	-0.9877	-1.0144	-0.5038	-0.7096	-0.0185	-0.9811	-5.0463	-0.1128	-0.476	-0.8676	-0.8477	-1.0942	-4.7532	-0.0424	-0.0287	0.0124	-3.8363	0.0288	-0.0018	-1.1285	-1.0009	-0.0372	-1.0055	-0.0471	-0.001	-1.2031	-0.8409	-0.9548	-1.6002	-0.9897	-0.3472	0.5177	-0.9793	-0.2937	-0.9985	-0.4306	-0.9466	-1.0062	-0.0209	-0.9322	-5.2176	-1.2788	-0.8275	-5.6216	0.0026	-0.0093	-0.045	-0.0503	-5.3151	-1.1154	-1.0028	-0.9266	-1.1459	-0.9607	0.0375	-0.8367	-0.9259	-0.984	-0.0223	-5.9289	-0.6912	0.0219	-0.9904	-1.6186	-0.6448	-1.0733	-5.0339	-0.9809	-2.3616	-1.0087	0.0149	-0.6439	-1.0834	-2.9701	-1.0341	-0.0825	-5.649	-0.9808	-0.0477	-5.1434	-0.9558	0.083	-0.044	-0.0049	0.0164	0.0454	-0.9776	-0.0906	-0.0739	-0.1816	-0.6233	0.0204	-0.9635	-1.0332	-0.8254	-0.0176	-1.054	-0.9388	-0.0049	-0.0422	-0.0407	-0.0653	-4.916	-0.5435	-0.8658	-0.9604	0.0656	0.032	0.0392	-1.0066	-0.0284	-1.0862	-0.1284	-0.661	-1.0651	-0.0657	-0.9409	-1.0458	-0.7501	-1.058	-0.9768	-3.7763	-1.0315	-5.0418	-0.0392	-0.063	-0.0002	-0.9369	-0.9231	-5.4552	-0.0154	-0.0134	-1.0269	-0.9997	-1.0718	-5.3306	-0.0798	-0.9918	-0.0418	0.0017	-3.0661	-0.9484	-0.9015	-1.442	-1.6132	-0.964	-1.1449	-1.0888	-5.3436	-0.0333	-4.7914	-5.2825	0.0468	-0.967	-4.7298	0.6137	-0.0181	-0.051	-1.2291	-1.0033	-0.8847	-0.3888	-1.1438	-1.0531	-0.9698	-0.9499	-0.0608	-0.9192	-1.0191	-0.0459	-0.2802	-4.8446	-0.8598	0.0488	-1.0658	-0.9557	-0.986	-0.6046	-3.4476	-1.0625	-0.9595	-1.0491	-0.9233	0.0098	-0.9675	0.0091	-4.4389	0.0427	-5.3234	-0.8852	-1.0252	-0.6078	-0.9371	-0.9706	-0.7095	-0.9201	-0.7927	-0.023	-0.0644	-0.8975	0.0147	-0.029	-0.4831	-0.0337	-0.849	-0.0038	-0.3922	0.0506	-1.1294	-0.6417	0.0367	-4.947	0.1119	0.0288	-0.9851	-0.634	-5.2335	-0.7579	-0.7463	-4.9488	-0.7523	-0.7637	-0.6913	0.1178	-0.8986	-0.7796	-0.8336	-0.9057	-0.6035	0.5978	-0.713	-0.9838	-5.4322	0.2851	0.007	-0.8412	0.0154	-0.4667	-0.4353	-0.8043	0.0637	-0.9103	-0.6638	-0.5541	0.0286	-4.5988	-1.1285	-0.8784	-1.7696	-3.4698	-0.0848	-3.2819	-1.217	-0.9552	-0.0414	-0.8852	-0.8818	-0.0009	-0.0344	-0.0128	-0.1063	-0.8404	-0.0257	-4.2122	0.0162	-4.5669	0.0332	-0.9978	-0.8572	-0.7547	0.0162	-0.6084	-4.3572	-0.8682	-0.9866	-0.9336	0.0862	-4.729	-0.8832	-1.0094	-3.8365	-0.8035	-0.9264	-0.9044	-1.3951	0.5434	0.0745	-4.0139	-0.8295	-0.9645	-0.0526	-4.77	0.0408	-0.879	-1.0175	-0.8582	-0.9132	0.181	-0.6361	0.0102	-0.6725	-0.8606	-0.492	-0.2265	-0.296	-4.022	-3.4249	-0.9834	-1.0842	-5.425	0.0621	-5.0011	-0.8174	-0.8704	-4.757	-0.6139	-0.8157	-0.058	-0.9665	-2.4987	-0.6364	-0.7764	-0.9579	-0.9785	-3.4637	-0.9052	-0.9239	-1.026	-4.7556	0.0574	-0.8406	-0.909	-0.6961	-0.9088	-4.8835	-0.7693	-0.0118	-0.8275	-0.0226	-0.6526	-0.9123	-1.7798	-3.1784	-0.0456	-0.6604	-0.8679	0.0111	-5.3581	-0.0148	0.4394	-4.1183	-3.6994	-1.0203	-0.9524	-0.9791	-0.9668	-1.1758	-0.718	0.0415	-5.2732
ENSG00000211951	-1.7888	0.0977	-0.0296	-0.9185	-4.5798	-0.0294	-3.0778	-1.1497	-0.9638	-0.0224	-4.8631	-4.4188	-0.0422	-1.08	-0.0746	-1.0508	0.3248	-0.9829	-5.2298	-0.996	-0.9426	-0.9017	-0.9974	-4.8833	-0.8999	-4.8922	-0.0073	-4.7916	-0.9566	-4.3083	-1.0127	-0.9856	-1.015	-5.0651	-2.5903	-1.051	-0.6891	-1.0031	-1.0465	-1.0557	-5.4202	-0.8737	-0.283	-0.9618	-0.8114	-0.0203	-1.072	-1.046	-0.9825	-0.0586	-4.7825	-0.8015	-0.9564	-4.3598	-1.0394	-0.9262	0.4191	-0.8111	-0.9876	-1.0598	-0.0097	0.2864	-1.0329	-0.9685	-0.9656	-0.9782	-3.4482	-1.0414	-0.0474	-0.0627	-0.9379	-0.0201	-0.9535	-0.0702	0.7372	-0.9576	-0.0438	-0.849	-1.0807	-0.9436	-0.9481	-1.0484	-0.9265	-5.3782	-0.9617	0.0341	-1.0414	-0.8413	-0.0349	-1.0207	-5.3684	0.0564	-0.9692	-5.1434	-1.8507	-0.992	-1.0575	-1.0259	-0.0227	-0.9874	-5.4913	-1.0643	-1.042	-0.0239	-1.0046	-1.0438	0.0567	-0.8808	-5.4179	-0.007	-0.9897	-0.0307	-1.1013	-1.0654	0.0066	-0.0188	-1.038	-1.0017	-1.3773	-1.165	-4.1245	-0.04	-0.7192	-1.121	-3.9188	-0.7463	-0.2859	0.4294	-1.0078	-1.5675	-0.9899	0.0297	-1.0254	-1.459	-0.0605	-0.0384	-0.9946	-0.0161	-0.9737	-1.1131	-0.0085	-0.0515	-0.0699	-0.9593	-1.055	-0.9996	-5.083	-0.9942	-0.9332	-1.0673	-1.0908	-5.2641	0.0064	-0.8287	-0.9455	0.0878	-3.0261	-1.0905	-0.9936	-0.0296	-0.0451	-0.0556	-5.0443	-5.4051	-4.9072	-0.9557	0.0144	-0.0387	-0.9198	-0.0626	-1.2142	-5.2346	-5.2524	-1.0644	-4.8788	-4.0528	-4.7415	-1.8391	-0.8633	-1.0405	-5.4636	-5.3073	-0.7204	-0.0473	-1.0387	-1.0128	-0.7551	0.032	-0.0304	-0.9563	0.0344	0.5705	-0.9104	-0.0076	0.0096	0.0319	-0.0522	0.0416	-4.5693	0.0102	0.013	-1.0402	-0.9874	0.1771	-1.0392	-0.7109	-0.9362	0.0137	-0.0011	-0.0052	-0.9561	-1.031	-0.389	0.0479	-0.9722	-0.0372	-1.0615	-1.984	-0.8916	-0.0077	-0.2777	-0.0229	-0.0534	-0.0082	-1.0052	-0.8846	-0.0453	-0.9906	-0.0151	-0.9382	-1.139	-0.7523	-4.9863	0.0152	0.5426	-0.7165	-0.8829	-4.1412	-0.0367	0.0145	-1.3707	-0.0058	-4.826	-0.7063	-0.0681	-0.6579	-0.927	-1.1111	-5.0625	-0.0277	-0.0124	-1.0528	-0.0575	-0.9275	-0.9966	-0.0024	-0.9969	-0.9727	-0.4604	-1.0033	-0.9263	-0.9722	0.6107	0.0519	-1.0652	-0.7766	0.0004	-1.7811	-0.9692	-0.0271	-0.8554	-0.9118	-1.0568	-4.6213	-0.8854	-0.9052	-0.9865	-0.9663	-0.0038	-0.2805	-0.96	-1.3587	-0.025	-0.0722	0.5507	-5.2553	-4.0272	-4.7089	-0.9464	-0.9439	-0.9359	0.0632	-1.0148	-0.8444	-4.9361	-0.9939	-1.0026	0.0284	-0.9363	0.5462	-0.0077	-1.0363	-0.9108	-0.8857	-0.9977	0.0023	-0.9303	-1.0392	-0.9904	-0.9559	0.0307	0.0107	-0.0168	-0.9287	-0.5926	0.0423	0.0412	-1.0271	-1.0414	-1.0683	-4.9301	0.0315	-4.7016	-0.8545	-1.1496	-4.5459	-5.0285	-0.0953	-0.9988	0.5827	0.0012	-0.9784	-0.9603	-1.0293	0.0108	-0.9648	-0.0182	-0.0154	-0.6868	-0.9499	-5.895	-4.2453	-0.9374	0.0022	-4.8807	-0.1539	-1.0002	-1.0275	-1.0348	-1.0406	-0.9673	-1.1327	0.0207	-5.4097	-1.0446	-0.1023	-5.13	-1.0225	0.0466	-3.9762	-0.9553	-1.0482	-0.4593	-3.0521	-5.2504	-0.9468	-1.1605	0.0067	-1.0126	-1.0107	-1.0375	-0.3799	-5.2089	0.0198	-1.0136	0.0064	0.0035	-4.2057	-0.359	-0.9462	-1.0918	-0.7754	-1.1017	-1.0143	-0.5516	0.5588	-4.6463	-0.8425	-1.0891	-0.5382	-0.0385	-5.0227	-0.6981	-0.0275	-0.8493	-1.0628	-0.9745	-1.0559	-0.033	-0.9251	-5.2583	-0.0287	-0.9535	-0.9402	-0.9639	-0.9347	-5.1936	0.0205	-0.9261	-0.8454	-5.2801	-1.0228	-4.8009	-0.9027	0.0805	-0.0289	-0.8991	-0.9167	-0.0037	0.0293	0.0492	-0.9644	-1.2962	-0.0321	-1.1069	-0.077	-1.0241	-0.9649	-0.319	-1.0463	-0.9945	-0.9833	-0.759	-5.8956	-1.0636	-4.9118	-1.0226	0.0344	-0.8732	-0.9455	-1.0383	-0.955	-1.0196	-0.9617	-0.0289	-0.4263	-0.9129	0.1404	-0.9781	-3.8573	-1.0423	-0.9875	-0.0567	-0.9904	0.0479	-0.9992	-0.917	-0.0141	-4.3053	-0.0957	-0.9353	-1.0265	-0.1554	0.0588	0.0275	-0.8136	-0.3658	-0.967	-0.0034	-1.008	-4.3509	-0.9327	-0.724	-0.0321	0.0104	-5.0428	-5.2765	0.013	-1.1481	-0.9058	-1.0212	-0.909	-4.5727	-1.2332	-0.9085	-0.0463	0.0528	-4.6278	-0.989	-0.842	-0.8224	-1.6524	-1.0176	0.0047	0.0401	0.0122	-5.4347	-0.0569	-5.0243	-0.8438	-0.2157	-1.0637	0.0043	-0.9806	-1.018	-1.0576	-0.0359	-3.6585	-5.1828	-2.6551	-0.2911	-1.0308	-2.5704	-0.6745	-0.9598	-0.9953	-0.0553	-1.0088	-0.931	-0.9877	-1.0144	-0.5038	-0.7096	-0.0185	-0.9811	-5.0463	-0.1128	-0.476	-0.8676	-0.8477	-1.0942	-4.7532	-0.0424	-0.0287	0.0124	-3.8363	0.0288	-0.0018	-1.1285	-1.0009	-0.0372	-1.0055	-0.0471	-0.001	-0.0679	-0.8409	-0.9548	-0.5898	-0.9897	-0.3472	-0.0402	-0.9793	-0.2937	-0.9985	-0.4306	-0.9466	-1.0062	-0.0209	-0.9322	-5.2176	-1.2788	-0.8275	-5.6216	0.0026	-0.0093	-0.045	-0.0503	-5.3151	-1.1154	-1.0028	-0.9266	-1.1459	-0.9607	0.0375	-0.8367	-0.9259	-0.984	-0.0223	-5.9289	-0.6912	0.0219	-0.9904	-1.6186	-0.6448	-1.0733	-5.0339	-0.9809	-2.3616	-1.0087	0.0149	-0.6439	-1.0834	-2.9701	-1.0341	-0.0825	-5.649	-0.9808	-0.0477	-5.1434	-0.9558	0.083	-0.044	-0.0049	0.0164	0.0454	-0.9776	-0.0906	-0.0739	-0.1816	-0.6233	0.0204	-0.9635	-1.0332	-0.8254	-0.0176	-1.054	-0.9388	-0.0049	-0.0422	-0.0407	-0.0653	-4.916	-0.5435	-0.8658	-0.9604	0.0656	0.032	0.0392	-1.0066	-0.0284	-1.0862	-0.1284	-0.661	-1.0651	-0.0657	-0.9409	-1.0458	-0.7501	-1.058	-0.9768	-3.7763	-1.0315	-5.0418	-0.0392	-0.063	-0.0002	-0.9369	-0.9231	-5.4552	-0.0154	-0.0134	-1.0269	-0.9997	-1.0718	-0.9994	-0.0798	-0.9918	-0.0418	0.0017	-3.0661	-0.9484	-0.9015	-1.442	-1.6132	-0.964	-1.1449	-1.0888	-1.0071	-0.8425	-4.7914	-0.9393	0.0468	-0.967	-4.7298	0.6137	-0.0181	-0.051	-1.2291	-1.0033	-0.8847	-0.3888	-1.1438	-1.0531	-0.9698	-0.9499	-0.0608	-0.9192	-1.0191	-0.0459	-0.2802	-4.8446	-0.8598	0.0488	-1.0658	-0.9557	-0.986	-0.6046	-3.4476	-1.0625	-0.9595	-1.0491	-0.9233	0.0098	-0.9675	0.0091	-4.4389	0.0427	-5.3234	-0.8852	-1.0252	-0.6078	-0.0019	-0.0073	-0.7095	-0.9201	-0.7927	-0.023	-0.0644	-0.8975	0.0147	-0.029	-0.4831	-0.0337	-0.849	-0.0038	-0.3922	0.0506	-1.1294	-0.6417	0.0367	-4.947	0.1119	0.0288	-0.9851	-0.634	-5.2335	-0.7579	-0.7463	-4.9488	-0.7523	-0.7637	-0.6913	0.1178	-0.8986	-0.7796	-0.8336	-0.9057	-0.6035	0.5978	-0.713	-0.9838	-5.4322	0.2851	0.007	-0.8412	0.0154	-0.4667	-0.4353	-0.8043	0.0637	-0.9103	-0.6638	-0.5541	0.0286	-4.5988	-1.1285	-0.8784	-1.7696	-3.4698	-0.0848	-3.2819	-1.217	-0.9552	-0.0414	0.0472	-0.8818	-0.0009	-0.0344	-0.0128	-0.1063	-0.8404	-0.0257	-4.2122	0.0162	-4.5669	0.0332	-0.9978	0.0286	-0.7547	0.0162	-0.6084	-4.3572	-0.8682	-0.9866	-0.9336	0.0862	-4.729	-0.8832	-1.0094	-3.8365	-0.8035	-0.9264	-0.9044	-1.3951	0.5434	0.0745	-4.0139	-0.8295	-0.9645	-0.0526	-4.77	0.0408	-0.879	-1.0175	-0.8582	-0.9132	0.181	-0.6361	0.0102	-0.6725	-0.8606	-0.492	-0.2265	-0.296	-4.022	-3.4249	-0.9834	-1.0842	-5.425	0.0621	-5.0011	0.1648	-0.8704	-4.757	-0.6139	0.129	-0.058	-0.9665	-2.4987	-0.6364	-0.7764	-0.9579	-0.9785	-3.4637	-0.9052	-0.9239	-1.026	-4.7556	0.0574	-0.8406	-0.909	-0.6961	-0.9088	-4.8835	-0.7693	-0.0118	-0.8275	-0.0226	-0.6526	-0.9123	-1.7798	-3.1784	-0.0456	-0.6604	-0.8679	0.0111	-5.3581	-0.0148	0.4394	-4.1183	-1.0006	-1.0203	-0.9524	-0.9791	-0.9668	-1.1758	-0.718	0.0415	-5.2732
ENSG00000211952	-1.7888	0.0977	-0.0296	-0.9185	-4.5798	-0.0294	-3.0778	-1.1497	-0.9638	-0.0224	-4.8631	-4.4188	-0.0422	-1.08	-0.0746	-1.0508	0.3248	-0.9829	-5.2298	-0.996	-0.9426	-0.9017	-0.9974	-4.8833	-0.8999	-4.8922	-0.0073	-4.7916	-0.9566	-4.3083	-1.0127	-0.9856	-1.015	-5.0651	-2.5903	-1.051	-0.6891	-1.0031	-1.0465	-1.0557	-5.4202	-0.4869	-0.283	-0.9618	-0.8114	-0.0203	-1.072	-1.046	-0.9825	-0.0586	0.028	-0.8015	-0.9564	-4.3598	-1.0394	-0.9262	0.4191	-0.8111	-0.9876	-1.0598	-0.0097	0.2864	-1.0329	-0.9685	-0.9656	-0.9782	-3.4482	-1.0414	-0.0474	-0.0627	-0.9379	-0.0201	-0.9535	-0.0702	0.7372	-0.9576	-0.0438	-0.849	-1.0807	-0.9436	-0.9481	-1.0484	-0.9265	-5.3782	-0.9617	0.0341	-1.0414	-0.8413	-0.0349	-1.0207	-5.3684	0.0564	-0.9692	-5.1434	-1.8507	-0.992	-1.0575	-1.0259	-0.0227	-0.9874	-5.4913	-1.0643	-1.042	-0.0239	-1.0046	-1.0438	0.0567	-0.8808	-5.4179	-0.007	-0.9897	-0.0307	-1.1013	-1.0654	0.0066	-0.0188	-1.038	-1.0017	-1.3773	-1.165	-4.1245	-0.04	-0.7192	-1.121	-3.9188	-0.7463	-0.2859	0.4294	-1.0078	-1.5675	-0.9899	0.0297	-1.0254	-1.459	-0.0605	-0.0384	-0.9946	-0.0161	-0.9737	-1.1131	-0.0085	-0.0515	-0.0699	-0.9593	-1.055	-0.9996	-5.083	-0.9942	-0.9332	-1.0673	-1.0908	-5.2641	0.0064	-0.8287	-0.9455	0.0878	-3.0261	-1.0905	-0.9936	-0.0296	-0.0451	-0.0556	-5.0443	-5.4051	-4.9072	-0.9557	0.0144	-0.0387	-0.9198	-0.0626	-1.2142	-5.2346	-5.2524	-1.0644	-4.8788	-4.0528	-4.7415	-1.8391	-0.8633	-1.0405	-5.4636	-5.3073	-0.7204	-0.0473	-1.0387	-1.0128	-0.7551	0.032	-0.0304	-0.9563	0.0344	0.5705	-0.9104	-0.0076	0.0096	0.0319	-0.0522	0.0416	-4.5693	0.0102	0.013	-1.0402	-0.9874	0.1771	-1.0392	-0.7109	-0.9362	0.0137	-0.0011	-0.0052	-0.9561	-1.031	-0.389	0.0479	-0.9722	-0.0372	-1.0615	-1.984	-0.8916	-0.0077	-0.2777	-0.0229	-0.0534	-0.0082	-1.0052	-0.8846	-0.0453	-0.9906	-0.0151	-0.9382	-1.139	-0.7523	-4.9863	0.0152	0.5426	-0.7165	-0.8829	-4.1412	-0.0367	0.0145	-1.3707	-0.0058	-4.826	-0.7063	-0.0681	-0.6579	-0.927	-1.1111	-5.0625	-0.0277	-0.0124	-0.0543	-0.0575	-0.9275	-0.9966	-0.0024	-0.9969	-0.9727	-0.4604	-1.0033	-0.9263	-0.9722	0.6107	0.0519	-1.0652	-0.7766	0.0004	-1.7811	-0.9692	-0.0271	0.0614	-0.9118	-1.0568	-4.6213	-0.8854	-0.9052	-0.9865	-0.9663	-0.0038	-0.2805	-0.96	-1.3587	-0.025	-0.0722	0.5507	-5.2553	-4.0272	-4.7089	-0.9464	-0.9439	-0.9359	0.0632	-1.0148	-0.8444	-4.9361	-0.0288	-1.0026	0.0284	-0.9363	0.5462	-0.0077	-1.0363	-0.9108	-0.8857	-0.9977	0.0023	-0.9303	-1.0392	-0.9904	-0.9559	0.0307	0.0107	-0.0168	-0.9287	-0.5926	0.0423	0.0412	-1.0271	-1.0414	-1.0683	-4.9301	0.0315	-4.7016	-0.8545	-1.1496	-4.5459	-5.0285	-0.0953	-0.9988	0.5827	0.0012	-0.9784	-0.9603	-1.0293	0.0108	-0.9648	-0.0182	-0.0154	-0.6868	-0.9499	-5.895	-4.2453	-0.9374	0.0022	-0.9226	-0.1539	-1.0002	-1.0275	-1.0348	-1.0406	-0.9673	-1.1327	0.0207	-5.4097	-1.0446	-0.1023	-5.13	-1.0225	0.0466	-3.9762	-0.9553	-1.0482	-0.0284	-3.0521	-5.2504	-0.9468	-1.1605	0.0067	-1.0126	-1.0107	-1.0375	-0.3799	-5.2089	0.0198	-1.0136	0.0064	0.0035	-4.2057	-0.359	-0.9462	-1.0918	-0.7754	-1.1017	-1.0143	-0.5516	0.5588	-4.6463	-0.8425	-1.0891	-0.5382	-0.0385	-5.0227	-0.6981	-0.0275	-0.0209	-1.0628	-0.9745	-1.0559	-0.033	-0.9251	-5.2583	-0.0287	-0.9535	-0.9402	-0.9639	-0.9347	-5.1936	0.0205	-0.9261	-0.8454	-4.423	-1.0228	-4.8009	-0.9027	0.0805	-0.0289	-0.8991	-0.9167	-0.0037	0.0293	0.0492	-0.9644	-1.2962	-0.0321	-1.1069	-0.077	-1.0241	-0.9649	-0.319	-1.0463	-0.9945	-0.9833	-0.759	-5.8956	-1.0636	-4.9118	-1.0226	0.0344	-0.8732	-0.9455	-1.0383	-0.955	-1.0196	-0.9617	-0.0289	-0.4263	-0.9129	0.1404	-0.9781	-3.8573	-1.0423	-0.9875	-0.0567	-0.9904	0.0479	-0.9992	-0.917	-0.0141	-4.3053	-0.0957	-0.9353	-1.0265	-0.1554	0.0588	0.0275	-0.8136	-0.3658	-0.967	-0.0034	-1.008	-4.3509	-0.9327	-0.724	-0.0321	0.0104	-5.0428	-5.2765	0.013	-1.1481	-0.9058	-1.0212	-0.909	-4.5727	-1.2332	-0.9085	-0.0463	0.0528	-4.6278	-0.989	-0.842	-0.8224	-1.6524	-1.0176	0.0047	0.0401	0.0122	-5.4347	-0.0569	-5.0243	-0.8438	-0.2157	-1.0637	0.0043	-0.9806	-1.018	-1.0576	-0.0359	-3.6585	-5.1828	-2.6551	-0.2911	-1.0308	-2.5704	-0.6745	-0.9598	-0.9953	-0.0553	-1.0088	-0.931	-0.9877	-1.0144	-0.5038	-0.7096	-0.0185	-0.9811	-5.0463	-0.1128	-0.476	-0.8676	-0.8477	-1.0942	-4.7532	-0.0424	-0.0287	0.0124	-3.8363	0.0288	-0.0018	-1.1285	-1.0009	-0.0372	-1.0055	-0.0471	-0.001	-0.0679	-0.8409	-0.9548	-0.5898	-0.9897	-0.3472	-0.0402	-0.9793	-0.2937	-0.9985	-0.4306	-0.9466	-1.0062	-0.0209	-0.9322	-5.2176	-1.2788	-0.8275	-5.6216	0.0026	-0.0093	-0.045	-0.0503	-5.3151	-1.1154	-1.0028	-0.9266	-1.1459	-0.9607	0.0375	-0.8367	-0.9259	-0.984	-0.0223	-5.9289	-0.6912	0.0219	-0.9904	-1.6186	-0.6448	-1.0733	-5.0339	-0.9809	-2.3616	-1.0087	0.0149	-0.6439	-1.0834	-2.9701	-1.0341	-0.0825	-5.649	-0.9808	-0.0477	-5.1434	-0.9558	0.083	-0.044	-0.0049	0.0164	0.0454	-0.9776	-0.0906	-0.0739	-0.1816	-0.6233	0.0204	-0.9635	-1.0332	-0.8254	-0.0176	-1.054	-0.9388	-0.0049	-0.0422	-0.0407	-0.0653	-4.916	-0.5435	-0.8658	-0.9604	0.0656	0.032	0.0392	-1.0066	-0.0284	-1.0862	-0.1284	-0.661	-1.0651	-0.0657	-0.9409	-1.0458	-0.7501	-1.058	-0.9768	-3.7763	-1.0315	-5.0418	-0.0392	-0.063	-0.0002	-0.9369	-0.9231	-5.4552	-0.0154	-0.0134	-1.0269	-0.9997	-1.0718	-0.9994	-0.0798	-0.9918	-0.0418	0.0017	-3.0661	-0.9484	-0.9015	-1.442	-1.6132	-0.964	-1.1449	-1.0888	-1.0071	-0.8425	-4.7914	-0.9393	0.0468	-0.967	-4.7298	0.6137	-0.0181	-0.051	-1.2291	-1.0033	-0.8847	-0.3888	-1.1438	-1.0531	-0.9698	-0.9499	-0.0608	-0.9192	-1.0191	-0.0459	-0.2802	-4.8446	-0.8598	0.0488	-1.0658	-0.9557	-0.986	-0.6046	-3.4476	-1.0625	-0.9595	-1.0491	-0.9233	0.0098	-0.9675	0.0091	-4.4389	0.0427	-5.3234	-0.8852	-1.366	-0.6078	-0.0019	-0.0073	-0.7095	-0.9201	-0.7927	-0.023	-0.0644	-0.8975	0.0147	-0.029	-0.4831	-0.0337	-0.849	-0.0038	-0.3922	0.0506	-1.1294	-0.6417	0.0367	-4.947	-0.7917	0.0288	-0.9851	-0.634	-5.2335	-0.7579	-0.7463	-4.9488	-0.7523	-0.7637	-0.6913	0.1178	-0.8986	-0.7796	-0.8336	-0.9057	-0.6035	0.5978	-0.713	-0.9838	-5.4322	0.2851	0.007	-0.8412	0.0154	-0.4667	-0.4353	-0.8043	0.0637	-0.9103	-0.6638	-0.5541	0.0286	-4.5988	-1.1285	-0.8784	-1.7696	-3.4698	-0.0848	-3.2819	-1.217	-0.9552	-0.0414	0.0472	-0.8818	-0.0009	-0.0344	-0.0128	-0.1063	-0.8404	-0.0257	-4.2122	0.0162	-4.5669	0.0332	-0.9978	0.0286	-0.7547	0.0162	-0.6084	-4.3572	-0.8682	-0.9866	-0.9336	0.0862	-4.729	-0.8832	-1.0094	-3.8365	-0.8035	-0.9264	-0.9044	-1.3951	0.5434	0.0745	-4.0139	-0.8295	-0.9645	-0.0526	-4.77	0.0408	-0.879	-1.0175	-0.8582	-0.9132	0.181	-0.6361	0.0102	-0.6725	-0.8606	-0.492	-0.2265	-0.296	-4.022	-3.4249	-0.9834	-1.0842	-5.425	0.0621	-4.0958	0.1648	-0.8704	-4.757	-0.6139	0.129	-0.058	-0.9665	-2.4987	-0.6364	-0.7764	-0.9579	-0.9785	-3.4637	-0.9052	-0.9239	-1.026	-4.7556	0.0574	-0.8406	-0.909	-0.6961	-0.9088	-4.8835	-0.7693	-0.0118	-0.8275	-0.0226	-0.6526	-0.9123	-1.7798	-3.1784	-0.0456	-0.6604	-0.8679	0.0111	-5.3581	-0.0148	0.4394	-4.1183	-1.0006	-1.0203	-0.0096	-0.9791	-0.9668	-1.1758	-0.718	0.0415	-5.2732
ENSG00000211953	-1.7888	0.0977	-0.0296	-0.9185	-4.5798	-0.0294	-3.0778	-1.1497	-0.9638	-0.0224	-4.8631	-4.4188	-0.0422	-1.08	-0.0746	-1.0508	0.3248	-0.9829	-5.2298	-0.996	-0.9426	-0.9017	-0.9974	-4.8833	-0.8999	-4.8922	-0.0073	-4.7916	-0.9566	-4.3083	-1.0127	-0.9856	-1.015	-5.0651	-2.5903	-1.051	-0.6891	-1.0031	-1.0465	-1.0557	-5.4202	-0.4869	-0.283	-0.9618	-0.8114	-0.0203	-1.072	-1.046	-0.9825	-0.0586	0.028	-0.8015	-0.9564	-4.3598	-1.0394	-0.9262	0.4191	-0.8111	-0.9876	-1.0598	-0.0097	0.2864	-1.0329	-0.9685	-0.9656	-0.9782	-3.4482	-1.0414	-0.0474	-0.0627	-0.9379	-0.0201	-0.9535	-0.0702	0.7372	-0.9576	-0.0438	-0.849	-1.0807	-0.9436	-0.9481	-1.0484	-0.9265	-5.3782	-0.9617	0.0341	-1.0414	-0.8413	-0.0349	-1.0207	-5.3684	0.0564	-0.9692	-5.1434	-1.8507	-0.992	-1.0575	-1.0259	-0.0227	-0.9874	-5.4913	-1.0643	-1.042	-0.0239	-1.0046	-1.0438	0.0567	-0.8808	-5.4179	-0.007	-0.9897	-0.0307	-1.1013	-1.0654	0.0066	-0.0188	-1.038	-1.0017	-1.3773	-1.165	-4.1245	-0.04	-0.7192	-0.0895	-3.9188	-0.7463	-0.2859	0.4294	-1.0078	-1.5675	-0.9899	0.0297	-1.0254	-1.459	-0.0605	-0.0384	-0.9946	-0.0161	-0.9737	-1.1131	-0.0085	-0.0515	-0.0699	-0.9593	-1.055	-0.9996	-5.083	-0.9942	-0.9332	-1.0673	-1.0908	-5.2641	0.0064	-0.8287	-0.9455	0.0878	-3.0261	-1.0905	-0.9936	-0.0296	-0.0451	-0.0556	-5.0443	-5.4051	-4.9072	-0.9557	0.0144	-0.0387	-0.9198	-0.0626	-1.2142	-5.2346	-5.2524	-1.0644	-4.8788	-4.0528	-4.7415	-1.8391	-0.8633	-1.0405	-5.4636	-5.3073	-0.7204	-0.0473	-1.0387	-1.0128	-0.7551	0.032	-0.0304	-0.9563	0.0344	0.5705	-0.9104	-0.0076	0.0096	0.0319	-0.0522	0.0416	-4.5693	0.0102	0.013	-1.0402	-0.9874	0.1771	-1.0392	-0.7109	-0.9362	0.0137	-0.0011	-0.0052	-0.9561	-1.031	-0.389	0.0479	-0.9722	-0.0372	-1.0615	-1.984	-0.8916	-0.0077	-0.2777	-0.0229	-0.0534	-0.0082	-1.0052	-0.8846	-0.0453	-0.9906	-0.0151	-0.9382	-1.139	-0.7523	-4.9863	0.0152	0.5426	-0.7165	-0.8829	-4.1412	-0.0367	0.0145	-1.3707	-0.0058	-4.826	-0.7063	-0.0681	-0.6579	-0.927	-1.1111	-5.0625	-0.0277	-0.0124	-0.0543	-0.0575	-0.9275	-0.9966	-0.0024	-0.9969	-0.9727	-0.4604	-1.0033	-0.9263	-0.9722	0.6107	0.0519	-1.0652	-0.7766	0.0004	-1.7811	-0.9692	-0.0271	0.0614	-0.9118	-1.0568	-4.6213	-0.8854	-0.9052	-0.9865	-0.9663	-0.0038	-0.2805	-0.96	-1.3587	-0.025	-0.0722	0.5507	-5.2553	-4.0272	-4.7089	-0.9464	-0.9439	-0.9359	0.0632	-1.0148	-0.2949	-4.9361	-0.0288	-1.0026	0.0284	-0.9363	0.5462	-0.0077	-1.0363	-0.4941	-0.8857	-0.9977	0.0023	-0.9303	-1.0392	-0.9904	-0.9559	0.0307	0.0107	-0.0168	-0.9287	-0.5926	0.0423	0.0412	-1.0271	-1.0414	-1.0683	-4.9301	0.0315	-4.7016	-0.8545	-1.1496	-4.5459	-5.0285	-0.0953	-0.9988	0.5827	0.0012	-0.9784	-0.9603	-1.0293	0.0108	-0.9648	-0.0182	-0.0154	-0.6868	-0.9499	-5.895	-4.2453	-0.9374	0.0022	-0.9226	-0.1539	-1.0002	-1.0275	-1.0348	-1.0406	-0.9673	-1.1327	0.0207	-5.4097	-1.0446	-0.1023	-5.13	-1.0225	0.0466	-3.9762	-0.9553	-1.0482	-0.0284	-3.0521	-5.2504	-0.9468	-1.1605	0.0067	-1.0126	-1.0107	-1.0375	-0.3799	-5.2089	0.0198	-1.0136	0.0064	0.0035	-0.9404	0.006	-0.9462	-1.0918	-0.7754	-1.1017	-1.0143	-0.5516	0.0629	-4.6463	-0.8425	-1.0891	-0.5382	-0.0385	-5.0227	-0.6981	-0.0275	-0.0209	-1.0628	-0.9745	-1.0559	-0.033	-0.9251	-5.2583	-0.0287	-0.9535	-0.9402	-0.9639	-0.9347	-5.1936	0.0205	-0.9261	-0.8454	-4.423	-1.0228	-4.8009	-0.9027	0.0805	-0.0289	-0.8991	-0.9167	-0.0037	0.0293	0.0492	-0.9644	-1.2962	-0.0321	-0.0673	-0.077	-1.0241	-0.9649	-0.319	-1.0463	-0.9945	-0.9833	-0.759	-5.8956	-1.0636	-4.9118	-1.0226	0.0344	-0.8732	-0.9455	-1.0383	-0.955	-2.3984	-0.9617	-0.0289	-0.4263	-0.9129	0.1404	-0.9781	-3.8573	-1.0423	-0.9875	-0.0567	-0.9904	0.0479	-0.9992	-0.917	-0.0141	-4.3053	-0.0957	-0.9353	-1.0265	-0.1554	0.0588	0.0275	-0.8136	-0.3658	-0.967	-0.0034	-1.008	-4.3509	-0.9327	-0.724	-0.0321	0.0104	-5.0428	-5.2765	0.013	-1.1481	-0.9058	-1.0212	-0.909	-4.5727	-1.2332	-0.9085	-0.0463	0.0528	-4.6278	-0.989	-0.842	-0.8224	-1.6524	-1.0176	0.0047	0.0401	0.0122	-5.4347	-0.0569	-5.0243	-0.8438	-0.2157	-1.0637	0.0043	-0.9806	-1.018	-1.0576	-0.0359	-3.6585	-5.1828	-2.6551	-0.2911	-1.0308	-2.5704	-0.6745	-0.9598	-0.9953	-0.0553	-1.0088	-0.931	-0.9877	-1.0144	-0.5038	-0.7096	-0.0185	-0.9811	-5.0463	-0.1128	-0.476	-0.8676	-0.8477	-1.0942	-4.7532	-0.0424	-0.0287	0.0124	-3.8363	0.0288	-0.0018	-1.1285	-1.0009	-0.0372	-1.0055	-0.0471	-0.001	-0.0679	-0.8409	-0.9548	-0.5898	-0.9897	-0.3472	-0.0402	-0.9793	-0.2937	-0.9985	-0.4306	-0.9466	-1.0062	-0.0209	-0.9322	-5.2176	-1.2788	-0.8275	-5.6216	0.0026	-0.0093	-0.045	-0.0503	-5.3151	-1.1154	-1.0028	-0.9266	-1.1459	-0.9607	0.0375	-0.8367	-0.9259	-0.984	-0.0223	-5.9289	-0.6912	0.0219	-0.9904	-1.6186	-0.6448	-1.0733	-5.0339	-0.9809	-2.3616	-1.0087	0.0149	-0.6439	-1.0834	-2.9701	-1.0341	-0.0825	-5.649	-0.9808	-0.0477	-5.1434	-0.9558	0.083	-0.044	-0.0049	0.0164	0.0454	-0.9776	-0.0906	-0.0739	-0.1816	-0.6233	0.0204	-0.9635	-1.0332	-0.8254	-0.0176	-1.054	-0.9388	-0.0049	-0.0422	-0.0407	-0.0653	-4.916	-0.5435	-0.8658	-0.9604	0.0656	0.032	0.0392	-1.0066	-0.0284	-1.0862	-0.1284	-0.661	-1.0651	-0.0657	-0.9409	-1.0458	-0.7501	-1.058	-0.9768	-3.7763	-1.0315	-5.0418	-0.0392	-0.063	-0.0002	-0.0248	-0.9231	-5.4552	-0.0154	-0.0134	-1.0269	-0.9997	-1.0718	-0.9994	-0.0798	-0.9918	-0.0418	0.0017	-3.0661	-0.9484	-0.9015	-1.442	-1.6132	-0.964	-1.1449	-1.0888	-1.0071	-0.8425	-4.7914	-0.9393	0.0468	-0.967	-4.7298	0.6137	-0.0181	-0.051	-1.2291	-1.0033	-0.8847	-0.3888	-1.1438	-1.0531	-0.9698	-0.9499	-0.0608	-0.9192	-1.0191	-0.0459	-0.2802	-4.8446	-0.8598	0.0488	-1.0658	-0.9557	-0.986	-0.6046	-3.4476	-1.0625	-0.9595	-1.0491	-0.9233	0.0098	-0.9675	0.0091	-4.4389	0.0427	-5.3234	-0.8852	-1.366	-0.6078	-0.0019	-0.0073	-0.7095	-0.9201	-0.7927	-0.023	-0.0644	-0.8975	0.0147	-0.029	-0.4831	-0.0337	-0.849	-0.0038	-0.3922	0.0506	-1.1294	-0.6417	0.0367	-4.947	-0.7917	0.0288	-0.9851	-0.634	-5.2335	-0.7579	-0.7463	-4.9488	-0.7523	-0.7637	-0.6913	0.1178	-0.8986	-0.7796	-0.8336	-0.9057	-0.6035	0.5978	-0.713	-0.9838	-5.4322	0.2851	0.007	-0.8412	0.0154	-0.4667	-0.4353	-0.8043	0.0637	-0.9103	-0.6638	-0.5541	0.0286	-4.5988	-1.1285	-0.8784	-1.7696	-3.4698	-0.0848	-3.2819	-1.217	-0.9552	-0.0414	0.0472	-0.8818	-0.0009	-0.0344	-0.0128	-0.1063	-0.8404	-0.0257	-4.2122	0.0162	-4.5669	0.0332	-0.9978	0.0286	-0.7547	0.0162	-0.6084	-4.3572	-0.8682	-0.9866	-0.9336	0.0862	-4.729	-0.8832	-1.0094	-3.8365	-0.8035	-0.9264	-0.9044	-1.3951	0.5434	0.0745	-4.0139	-0.8295	-0.9645	-0.0526	-4.77	0.0408	-0.879	-1.0175	-0.8582	-0.9132	0.181	-0.6361	0.0102	-0.6725	-0.8606	-0.492	-0.2265	-0.296	-4.022	-3.4249	-0.9834	-1.0842	-5.425	0.0621	-4.0958	0.1648	-0.8704	-4.757	-0.6139	0.129	-0.058	-0.9665	-2.4987	-0.6364	-0.7764	-0.9579	-0.9785	-3.4637	-0.9052	-0.9239	-1.026	-4.7556	0.0574	-0.8406	-0.909	-0.6961	-0.9088	-4.8835	-0.7693	-0.0118	-0.8275	-0.0226	-0.6526	-0.9123	-1.7798	-3.1784	-0.0456	-0.6604	-0.8679	0.0111	-5.3581	-0.0148	0.4394	-4.1183	-1.0006	-1.0203	-0.0096	-0.9791	-0.9668	-1.1758	-0.718	0.0415	-5.2732
ENSG00000211955	-1.7888	0.0977	-0.0296	0.0401	-1.4931	-0.0294	-3.0778	-1.1497	-0.9638	-0.0224	-1.0699	-1.0314	-0.0422	-1.08	-0.0746	-1.0508	0.3248	-0.9829	-0.93	-0.996	-0.9426	-0.9017	-0.4939	-0.985	-0.8999	-1.0059	-0.0073	-4.7916	-0.9566	-4.3083	0.0009	-0.9856	-1.015	-5.0651	-0.8154	-1.051	-0.6891	-1.0031	-1.0465	-1.0557	-0.9473	-0.4869	-0.283	-0.9618	-0.8114	-0.0203	-1.072	-1.046	-0.9825	-0.0586	0.028	0.0624	-0.9564	-0.9881	-1.0394	-0.9262	0.4191	-0.8111	-0.9876	-1.0598	-0.0097	0.2864	-1.0329	-0.9685	-0.9656	-0.9782	-3.4482	-0.6358	-0.0474	-0.0627	-0.9379	-0.0201	-0.9535	-0.0702	0.7372	-0.9576	-0.0438	-0.849	-1.0807	-0.9436	-0.9481	-1.0484	-0.9265	-5.3782	0.0313	0.0341	-1.0414	-0.8413	-0.0349	-1.0207	-5.3684	0.0564	-0.9692	-5.1434	-1.8507	-0.992	-1.0575	-1.0259	-0.0227	0.0031	-5.4913	-1.0643	-1.042	-0.0239	-1.0046	-1.0438	0.0567	-0.8808	-5.4179	-0.007	-0.9897	-0.0307	-1.1013	-1.0654	0.0066	-0.0188	-0.0599	-1.0017	-1.3773	-0.1326	-1.015	-0.04	-0.7192	-0.0895	-3.9188	-0.7463	-0.2859	0.4294	-1.0078	-1.5675	-0.9899	0.0297	-1.0254	-0.2099	-0.0605	-0.0384	-0.9946	-0.0161	-0.9737	-1.1131	-0.0085	-0.0515	-0.0699	-0.9593	-1.055	-0.9996	-5.083	-0.9942	-0.9332	-1.0673	-1.0908	-5.2641	0.0064	-0.8287	-0.9455	0.0878	-3.0261	-1.0905	-0.9936	-0.0296	-0.0451	-0.0556	-5.0443	-5.4051	-1.0188	-0.9557	0.0144	-0.0387	-0.9198	-0.0626	-0.073	-5.2346	-5.2524	-1.0644	-4.8788	-4.0528	-4.7415	-1.8391	-0.8633	-1.0405	-5.4636	-0.1124	-0.2207	-0.0473	-1.0387	-1.0128	-0.7551	0.032	-0.0304	-0.9563	0.0344	0.5705	-0.9104	-0.0076	0.0096	0.0319	0.6324	0.0416	-4.5693	0.0102	0.013	-1.0402	-0.9874	0.1771	-1.0392	-0.7109	-0.9362	0.0137	-0.0011	-0.0052	-0.9561	-1.031	0.0087	0.0479	-0.9722	-0.0372	-1.0615	-1.984	-0.8916	-0.0077	-0.2777	-0.0229	-0.0534	-0.0082	-1.0052	-0.8846	-0.0453	-0.9906	-0.0151	-0.9382	-1.139	-0.7523	-4.9863	0.0152	0.5426	-0.7165	-0.8829	-0.9104	-0.0367	0.0145	-1.3707	-0.0058	-4.826	-0.7063	-0.0681	-0.6579	-0.927	-1.1111	-5.0625	-0.0277	-0.0124	-0.0543	-0.0575	-0.9275	-0.9966	-0.0024	-0.9969	-0.9727	-0.4604	-1.0033	-0.9263	-0.9722	0.6107	0.0519	-1.0652	-0.7766	0.0004	-1.7811	-0.9692	-0.0271	0.0614	-0.9118	-1.0568	-4.6213	-0.0219	0.0539	-0.9865	-0.9663	-0.0038	-0.2805	-0.96	-1.3587	-0.025	-0.0722	0.5507	-5.2553	-0.9297	-0.9292	-0.0121	-0.0504	-0.9359	0.0632	-1.0148	-0.2949	-1.016	-0.0288	-0.0321	0.0284	-0.9363	-0.0124	-0.0077	-0.033	-0.4941	-0.8857	-0.9977	0.0023	-0.9303	-1.0392	-0.9904	-0.9559	0.0307	0.0107	-0.0168	-0.9287	-0.5926	0.0423	0.0412	-1.0271	-1.0414	-0.0427	-4.9301	0.0315	-4.7016	-0.8545	-1.1496	-4.5459	-5.0285	-0.0953	-0.9988	0.5827	0.0012	-0.9784	-0.9603	0.0306	0.0108	-0.1059	-0.0182	-0.0154	-0.0859	-0.9499	-5.895	-4.2453	-0.9374	0.0022	-0.9226	-0.1539	-1.0002	-1.0275	-1.0348	0.0026	-0.9673	-1.1327	0.0207	-5.4097	-0.0222	-0.1023	-1.0767	-1.0225	0.0466	-3.9762	-0.9553	-1.0482	-0.0284	-0.7348	-5.2504	-0.9468	-1.1605	0.0067	-1.0126	-1.0107	-1.0375	-0.3799	-0.9232	0.0198	-1.0136	0.0064	0.0035	-0.9404	0.006	0.0088	-1.0918	-0.7754	-0.0345	-0.2455	-0.5516	0.0629	-4.6463	-0.8425	-1.0891	-0.5382	-0.0385	-5.0227	-0.6981	-0.0275	-0.0209	-0.0025	-0.9745	-1.0559	-0.033	-0.9251	-5.2583	-0.0287	-0.0007	-0.9402	-0.9639	-0.9347	-5.1936	0.0205	-0.9261	-0.8454	-4.423	-1.0228	-4.8009	-0.9027	0.0805	0.5335	-0.8991	-0.0362	-0.0037	0.0293	0.0492	-0.9644	-0.0217	-0.0321	-0.0673	-0.077	-1.0241	-0.9649	-0.319	-1.0463	0.0047	-0.9833	-0.759	-5.8956	-1.0636	-4.9118	-1.0226	0.0344	-0.8732	-0.9455	-1.0383	-0.955	-2.3984	-0.9617	-0.0289	-0.4263	-0.9129	0.1404	-0.9781	-3.8573	-1.0423	-0.5544	-0.0567	-0.9904	0.0479	-0.9992	-0.917	-0.0141	-4.3053	-0.0957	-0.9353	-1.0265	-0.1554	0.0588	0.0275	-0.8136	-0.3658	-0.967	-0.0034	-1.008	-4.3509	-0.306	-0.724	-0.0321	0.0104	-5.0428	-5.2765	0.013	-1.1481	-0.9058	-1.0212	-0.909	-0.7589	-1.2332	-0.9085	-0.0463	0.0528	-4.6278	-0.989	-0.842	-0.8224	-1.6524	-1.0176	0.0047	0.0401	0.0122	-5.4347	-0.0569	-5.0243	-0.8438	-0.2157	-1.0637	0.0043	-0.9806	-1.018	-1.0576	-0.0359	-3.6585	-5.1828	-2.6551	-0.2911	-1.0308	-2.1881	-0.6745	-0.9598	-0.0102	-0.0553	-0.0442	-0.0149	-0.9877	-1.0144	-0.5038	-0.7096	-0.0185	-0.9811	-5.0463	-0.1128	-0.476	-0.8676	-0.8477	-1.0942	-4.7532	-0.0424	-0.0287	0.0124	-3.8363	0.0288	-0.0018	-1.1285	-1.0009	-0.0372	-1.0055	-0.0471	-0.001	-0.0679	-0.8409	-0.9548	-0.5898	-0.9897	0.0445	-0.0402	-0.9793	-0.2937	-0.9985	-0.4306	-0.9466	-1.0062	-0.0209	-0.9322	-5.2176	-1.2788	-0.8275	-1.0515	0.0026	-0.0093	-0.045	-0.0503	-1.0545	0.0062	-1.0028	-0.9266	-0.4654	-0.9607	0.0375	-0.8367	-0.9259	-0.984	-0.0223	-5.9289	0.0079	0.0219	-0.9904	-1.6186	-0.6448	-1.0733	-5.0339	-0.9809	-2.3616	-1.0087	0.0149	-0.6439	-1.0834	-2.9701	-1.0341	-0.0825	-5.649	-0.9808	-0.0477	-5.1434	-0.9558	0.083	-0.044	-0.0049	0.0164	0.0454	-0.394	-0.0906	-0.0739	-0.1816	0.0116	0.5271	-0.9635	-1.0332	-0.8254	-0.0176	-0.0882	-0.9388	-0.0049	-0.0422	-0.0407	-0.0653	-4.916	-0.5435	-0.8658	-0.9604	0.0656	0.032	0.0392	-1.0066	-0.0284	-1.0862	-0.1284	-0.661	-1.0651	-0.0657	-0.9409	-1.0458	0.1066	-1.058	-0.9768	-3.7763	-1.0315	-0.977	-0.0392	-0.063	-0.0002	-0.0248	-0.9231	-5.4552	-0.0154	-0.0134	-1.0269	-0.041	-1.0718	-0.9994	-0.0798	-0.9918	-0.0418	0.0017	-3.0661	-0.9484	-0.9015	-1.442	-1.6132	-0.964	-1.1449	-0.0598	-1.0071	-0.8425	-0.9969	0.0754	0.0468	-0.967	-4.7298	0.6137	-0.0181	-0.051	-1.2291	-1.0033	-0.8847	-0.3888	-1.1438	-1.0531	-0.0295	-0.9499	-0.0608	-0.9192	-1.0191	-0.0459	-0.8613	-4.8446	-0.8598	0.0488	-1.0658	-0.9557	-0.986	-0.6046	-3.4476	-2.2999	-0.9595	-1.0491	-0.9233	0.0098	-0.9675	0.0091	-4.4389	0.0427	-5.3234	-0.8852	-1.366	-0.6078	-0.0019	-0.0073	-0.7095	-0.9201	-0.7927	-0.023	-0.0644	-0.8975	0.0147	-0.029	-0.4831	-0.0337	-0.849	-0.0038	-0.3922	0.0506	-1.1294	-0.6417	0.0367	-4.947	-0.7917	0.0288	-0.9851	-0.634	-5.2335	-0.7579	-0.7463	-4.9488	-0.7523	-0.7637	-0.6913	0.1178	-0.8986	0.117	-0.8336	-0.9057	-0.6035	0.5978	-0.713	-0.9838	-5.4322	0.2851	0.007	-0.8412	0.0154	-0.4667	-0.4353	-0.8043	0.0637	0.0233	-0.6638	-0.5541	0.0286	-4.5988	0.0589	-0.8784	-1.7696	-3.4698	-0.0848	-3.2819	-1.217	-0.9552	-0.0414	0.0472	0.0441	-0.0009	-0.0344	-0.0128	-0.1063	-0.8404	-0.0257	-4.2122	0.0162	-4.5669	0.0332	-0.9978	0.0286	-0.7547	0.0162	-0.6084	-4.3572	-1.6244	-0.9866	-0.9336	0.0862	-0.8668	-0.8832	-1.0094	-0.903	-0.8035	-0.9264	-0.9044	-1.3951	0.5434	0.0745	-4.0139	0.0408	-0.9645	-0.0526	-0.054	0.0408	-0.879	0.0932	0.0183	-0.9132	0.181	-0.0311	0.0102	0.082	-0.8606	-0.492	-0.2265	-0.8626	-4.022	-0.8636	-0.9834	-0.0328	-5.425	0.0621	-4.0958	0.1648	-0.8704	-4.757	-0.6139	0.129	-0.058	-0.9665	-2.4987	-0.6364	-0.7764	-0.9579	-0.0077	-3.4637	-0.0319	-0.9239	-1.026	-4.7556	0.0574	-0.8406	-0.909	-0.0036	-0.9088	-4.8835	-0.7693	-0.0118	-0.8275	-0.0226	-0.6526	-0.9123	-1.7798	-0.8017	-0.0456	-0.6604	-0.8679	0.0111	-5.3581	-0.0148	0.4394	-4.1183	-1.0006	-1.0203	-0.0096	-0.9791	-0.9668	-0.0508	-0.718	0.0415	-5.2732
ENSG00000211956	-1.7888	0.0977	-0.0296	0.0401	-1.4931	-0.0294	-0.8567	-1.1497	-0.9638	-0.0224	-1.0699	-1.0314	-0.0422	-1.08	-0.0746	-1.0508	0.3248	0.0079	-0.93	-0.996	-0.0725	-0.9017	-0.4939	-0.985	-0.8999	-1.0059	-0.0073	-4.7916	-0.9566	-4.3083	0.0009	0.0249	-1.015	-5.0651	-0.8154	-1.051	-0.6891	-1.0031	-1.0465	-1.0557	-0.9473	-0.4869	-0.9777	-0.9618	-0.8114	-0.0203	-1.072	-1.046	-0.9825	-0.0586	0.5247	0.0624	0.0372	-0.9881	-1.0394	-0.9262	0.4191	-0.8111	-0.9876	-1.0598	-0.0097	0.2864	-1.0329	-0.9685	-0.9656	-0.9782	-3.4482	-0.6358	-0.0474	-0.0627	0.008	-0.0201	-0.9535	-0.0702	0.7372	-0.9576	-0.0438	-0.849	-1.0807	-0.9436	0.0342	-1.0484	-0.9265	-5.3782	0.0313	0.0341	-1.0414	-0.8413	-0.0349	-1.0207	-5.3684	0.0564	-0.9692	-5.1434	-1.8507	-0.992	-0.108	-1.0259	-0.0227	0.0031	-0.0146	-1.0643	-1.042	-0.0239	-1.0046	-1.0438	0.0567	-0.8808	-5.4179	-0.007	-0.9897	-0.0307	-1.1013	-1.0654	0.0066	-0.0188	-0.0599	-1.0017	-1.3773	-0.1326	-1.015	-0.04	-0.7192	-0.0895	-3.9188	-0.0163	-0.2859	0.4294	-0.114	-1.5675	-0.9899	0.0297	-1.0254	-0.2099	-0.0605	-0.0384	-0.9946	-0.0161	-0.9737	-1.1131	-0.0085	-0.0515	-0.0699	-0.9593	0.0408	-0.9996	-5.083	-0.9942	-0.9332	-1.0673	-1.0908	-5.2641	0.0064	-0.8287	-0.9455	0.0878	-0.7189	-1.0905	-0.9936	-0.0296	-0.0451	-0.0556	-5.0443	-5.4051	-1.0188	-0.9557	0.0144	-0.0387	-0.9198	-0.0626	-0.073	-5.2346	-5.2524	-1.0644	-0.9957	-4.0528	-4.7415	-1.8391	-0.8633	-1.0405	-5.4636	-0.1124	-0.2207	-0.0473	-1.0387	-1.0128	-0.098	0.032	-0.0304	-0.9563	0.0344	0.5705	-0.9104	-0.0076	0.0096	0.0319	0.6324	0.0416	-4.5693	0.0102	0.013	-0.0352	-0.9874	0.1771	-1.0392	-0.7109	0.0119	0.0137	-0.0011	-0.0052	-0.9561	-1.031	0.0087	0.0479	-0.9722	-0.0372	-1.0615	-0.0338	-0.8916	-0.0077	-0.2777	-0.0229	-0.0534	-0.0082	-1.0052	-0.8846	-0.0453	-0.9906	-0.0151	-0.9382	-1.139	-0.7523	-4.9863	0.0152	0.5426	-0.7165	-0.8829	-0.9104	-0.0367	0.0145	-1.3707	-0.0058	-4.826	-0.7063	-0.0681	-0.6579	-0.025	-0.0433	-1.0133	-0.0277	-0.0124	-0.0543	-0.0575	-0.9275	-0.9966	-0.0024	-0.9969	-0.9727	-0.4604	-0.0381	-0.1056	-0.9722	0.6107	0.0519	-1.0652	-0.7766	0.0004	-1.7811	-0.0145	-0.0271	0.0614	-0.9118	-1.0568	-0.9299	-0.0219	0.0539	-0.0425	-0.9663	-0.0038	-0.2805	-0.96	-1.3587	-0.025	-0.0722	0.5507	-5.2553	-0.9297	-0.9292	-0.0121	-0.0504	-0.9359	0.0632	-1.0148	-0.8367	-1.016	-0.0288	-0.0321	0.0284	0.0133	-0.0124	-0.0077	-0.033	-0.4941	-0.8857	-0.0475	0.0023	-0.9303	-1.0392	-0.0111	-0.9559	0.0307	0.0107	-0.0168	-0.9287	-0.5926	0.6094	0.0412	-1.0271	-1.0414	-0.0427	-1.0496	0.0315	-0.9893	-0.8545	-1.1496	-4.5459	-5.0285	-0.0953	-0.9988	0.5827	0.0012	0.0307	-0.9603	0.0306	0.0108	-0.1059	-0.0182	-0.0154	-0.0859	-0.9499	-1.0138	-4.2453	0.099	0.0022	-0.9226	-0.1539	-1.0002	-1.0275	-1.0348	0.0026	0.0028	0.0799	0.0207	-5.4097	-0.0222	-0.1023	-1.0767	-1.0225	0.0466	-3.9762	-0.9553	-1.0482	-0.0284	-0.7348	-5.2504	-0.9468	-1.1605	0.0067	-1.0126	-1.0107	-1.0375	-0.3799	-0.9232	0.0198	-1.0136	0.0064	0.0035	-0.9404	0.006	0.0088	-1.0918	-0.7754	-0.0345	-0.2455	0.0513	0.0629	-4.6463	-0.8425	-1.0891	-0.5382	-0.0385	-0.9229	-0.6981	-0.0275	-0.0209	-0.0025	-0.9745	-0.0562	-0.033	-0.9251	-5.2583	-0.0287	-0.0007	-0.9402	-0.9639	-0.9347	-5.1936	0.0205	-0.9261	-0.8454	-4.423	-1.0228	-4.8009	-0.9027	0.0805	0.5335	-0.0415	-0.0362	-0.0037	0.0293	0.0492	-0.9644	-0.0217	-0.0321	-0.0673	-0.077	-1.0241	0.0186	-0.6091	-1.0463	0.0047	-0.9833	0.0149	-5.8956	-1.0636	-4.9118	-1.0226	0.0344	-0.8732	0.0242	-1.0383	-0.955	-1.0549	-0.9617	-0.0289	-0.4263	-0.9129	0.1404	-0.9781	-3.8573	-1.0423	-0.5544	-0.0567	-0.9904	0.0479	-0.9992	0.0468	-0.0141	-4.3053	-0.0957	-0.9353	0.0066	-0.1554	0.0588	0.0275	-0.8136	-0.3658	-0.967	-0.0034	-1.008	-4.3509	-0.962	-0.724	-0.0321	0.0104	-5.0428	-5.2765	0.013	-1.1481	-0.9058	-1.0212	-0.909	-0.7589	-0.0251	0.0037	-0.0463	0.0528	-4.6278	-0.989	-0.842	-0.8224	-1.6524	-1.0176	0.0047	0.0401	0.0122	-5.4347	-0.0569	-5.0243	-0.8438	-0.2157	-1.0637	0.0043	-0.9806	-0.0084	-1.0576	-0.0359	-3.6585	-5.1828	-2.6551	-0.2911	-1.0308	-2.1881	-0.6745	-0.9598	-0.0102	-0.0553	-0.0442	-0.0149	-0.9877	-0.0359	-0.5038	-0.7096	-0.0185	-0.9811	-5.0463	-0.1128	-0.476	-0.8676	-0.8477	-1.0942	-4.7532	-0.0424	-0.0287	0.0124	-0.8907	0.0288	-0.0018	-0.0441	-1.0009	-0.0372	-1.0055	-0.0471	-0.001	-0.0679	-0.8409	-0.9548	-0.5898	-0.0518	0.0445	-0.0402	-0.9793	-0.2937	-0.9985	-0.4306	-0.9466	-1.0062	-0.0209	0.0464	-1.0068	-1.2788	-0.8275	-1.0515	0.0026	-0.0093	-0.045	-0.0503	-1.0545	0.0062	-1.0028	-0.9266	-0.4654	-0.9607	0.0375	-0.8367	-0.9259	-0.984	-0.0223	-5.9289	0.0079	0.0219	-0.9904	-1.6186	-0.6448	-1.0733	-0.0115	-0.9809	-2.3616	0.0009	0.0149	-0.6439	-1.0834	-0.8088	-1.0341	-0.0825	-0.972	-0.9808	-0.0477	-0.9523	-0.9558	0.083	-0.044	-0.0049	0.0164	0.0454	-0.394	-0.0906	-0.0739	0.067	0.0116	0.5271	-0.9635	-1.0332	-0.8254	-0.0176	-0.0882	-0.9388	-0.0049	-0.0422	-0.0407	-0.0653	-4.916	-0.5435	-0.8658	-0.9604	0.0656	0.032	0.0392	-1.0066	-0.0284	-1.0862	-0.1284	-0.661	-1.0651	-0.0657	-0.0424	-1.0458	0.1066	-1.058	-0.9768	-3.7763	-1.0315	-0.977	-0.0392	-0.063	-0.0002	-0.0248	-0.9231	-5.4552	-0.0154	-0.0134	-1.0269	-0.041	-1.0718	-0.9994	-0.0798	0.0051	-0.0418	0.0017	-3.0661	-0.9484	-0.9015	-0.0451	-0.5758	-0.964	-1.1449	-0.0598	-1.0071	-0.8425	-0.9969	0.0754	0.0468	-0.967	-4.7298	0.6137	-0.0181	-0.051	-1.2291	-1.0033	-0.8847	-0.3888	-1.1438	-1.0531	-0.0295	-0.9499	-0.0608	0.0959	-1.0191	-0.0459	-0.8613	-0.9113	-0.8598	0.0488	-1.0658	0.008	-0.986	-0.6046	-0.915	-0.8305	-0.9595	-1.0491	-0.9233	0.0098	-0.9675	0.0091	-4.4389	0.0427	-5.3234	-0.8852	-1.0091	-0.6078	-0.0019	-0.0073	-0.7095	-0.9201	-0.7927	-0.023	-0.0644	-0.8975	0.0147	-0.029	-0.4831	-0.0337	-0.849	-0.0038	-0.3922	0.0506	-0.2844	-0.6417	0.0367	-4.947	-0.7917	0.0288	-0.9851	-0.634	-5.2335	-0.7579	-0.7463	-4.9488	0.0202	-0.7637	-0.6913	0.1178	0.0337	0.117	-0.8336	-0.9057	-0.6035	0.5978	-0.713	-0.9838	-5.4322	0.2851	0.007	-0.8412	0.0154	-0.4667	-0.4353	-0.8043	0.0637	0.0233	-0.6638	-0.5541	0.0286	-4.5988	0.0589	-0.8784	-1.7696	-3.4698	-0.0848	-3.2819	-1.217	-0.9552	-0.0414	0.0472	0.0441	-0.0009	-0.0344	-0.0128	-0.1063	-0.8404	-0.0257	-4.2122	0.0162	-0.8037	0.0332	-0.9978	0.0286	-0.7547	0.0162	0.0489	0.0693	-1.6244	-0.9866	-0.9336	0.0862	-0.8668	-0.8832	0.0167	-0.903	-0.8035	-0.9264	-0.9044	-1.3951	0.5434	0.0745	-0.926	0.0408	-0.9645	-0.0526	-0.054	0.0408	-0.879	0.0932	0.0183	-0.9132	0.181	-0.0311	0.0102	0.082	-0.8606	-0.492	-0.2265	-0.8626	-0.8069	-0.8636	-0.9834	-0.0328	-1.0792	0.0621	-0.946	0.1648	-0.8704	-4.757	-0.6139	0.129	-0.058	-0.9665	-2.4987	-0.6364	-0.7764	-0.9579	-0.0077	-0.7359	-0.0319	-0.9239	-1.026	-1.0024	0.0574	-0.8406	-0.909	-0.0036	-0.9088	-0.911	-0.7693	-0.0118	-0.8275	-0.0226	-0.6526	-0.9123	-1.7798	-0.8017	-0.0456	-0.6604	-0.8679	0.0111	0.0575	-0.0148	0.4394	-4.1183	-0.073	-1.0203	-0.0096	0.0146	-0.9668	-0.0508	-0.718	0.0415	-0.7763
ENSG00000211957	-1.7888	0.0977	-0.0296	0.0401	-0.1528	-0.0294	-0.8567	-1.1497	-0.9638	-0.0224	-1.0699	0.0257	-0.0422	-1.08	-0.0746	-1.0508	0.3248	0.0079	-0.93	-0.996	-0.0725	-0.9017	-0.97	-0.985	-0.8999	-1.0059	-0.0073	-4.7916	-0.9566	-4.3083	0.0009	0.0249	-1.015	-1.0087	-0.8154	-1.051	-0.6891	-1.0031	-1.0465	-1.0557	-0.9473	-0.4869	-0.9777	-0.9618	-0.8114	-0.0203	-1.072	-0.1633	-0.9825	-0.0586	0.5247	0.0624	0.0372	-0.9881	-1.0394	-0.9262	0.4191	-0.8111	-0.9876	0.0303	-0.0097	0.2864	-1.0329	-0.9685	-0.9656	-0.9782	-3.4482	-1.0394	-0.0474	-0.0627	0.008	-0.0201	-0.9535	-0.0702	0.7372	-0.9576	-0.0438	-0.849	-1.0807	-0.9436	0.0342	-1.0484	-0.9265	-5.3782	0.0313	0.0341	-1.0414	-0.8413	-0.0349	-1.0207	-5.3684	0.0564	-0.9692	-5.1434	-1.8507	-0.992	-0.108	-0.0437	-0.0227	0.0031	-0.0146	-1.0643	-1.042	-0.0239	-1.0046	-1.0438	0.0567	-0.8808	-5.4179	-0.007	-0.9897	-0.0307	-1.1013	-1.0654	0.0066	-0.0188	-0.0599	-1.0017	-1.3773	-0.1326	-1.015	-0.04	-0.7192	-0.0895	-3.9188	-0.0163	-0.2859	0.4294	-0.114	-1.5675	-0.9899	0.0297	-1.0254	-0.2099	-0.0605	-0.0384	-0.9946	-0.0161	-0.9737	-1.1131	-0.0085	-0.0515	-0.0699	-0.0051	0.0408	-0.9996	-5.083	-0.9942	-0.9332	0.0499	-1.0908	-5.2641	0.0064	-0.8287	-0.9455	0.0878	-0.7189	-1.0905	-0.9936	-0.0296	-0.0451	-0.0556	-5.0443	-5.4051	-1.0188	-0.9557	0.0144	-0.0387	-0.9198	-0.0626	-0.073	-5.2346	-5.2524	-1.0644	-0.9957	-4.0528	-4.7415	-0.9312	-0.8633	-1.0405	-5.4636	-0.1124	-0.2207	-0.0473	-1.0387	-1.0128	-0.098	0.032	-0.0304	-0.9563	0.0344	0.5705	-0.9104	-0.0076	0.0096	0.0319	0.6324	0.0416	-4.5693	0.0102	0.013	-0.0352	-0.9874	0.1771	-1.0392	-0.7109	0.0119	0.0137	-0.0011	-0.0052	-0.9561	-1.031	0.0087	0.0479	-0.9722	-0.0372	-1.0615	-0.0338	-0.8916	-0.0077	-0.2777	-0.0229	-0.0534	-0.0082	-1.0052	-0.8846	-0.0453	-0.9906	-0.0151	-0.9382	-1.139	-0.7523	-4.9863	0.0152	0.5426	-0.7165	-0.8829	-0.9104	-0.0367	0.0145	-1.3707	-0.0058	-4.826	-0.7063	-0.0681	-0.6579	-0.025	-0.0433	-1.0133	-0.0277	-0.0124	-0.0543	-0.0575	-0.9275	-0.9966	-0.0024	-0.9969	-0.9727	-0.4604	-0.0381	-0.1056	-0.9722	0.6107	0.0519	-1.0652	-0.7766	0.0004	-1.7811	-0.0145	-0.0271	0.0614	-0.9118	-1.0568	-0.9299	-0.0219	0.0539	-0.0425	-0.9663	-0.0038	-0.2805	-0.96	-1.3587	-0.025	-0.0722	0.5507	-5.2553	-0.9297	-0.9292	-0.0121	-0.0504	-0.9359	0.0632	-1.0148	-0.8367	-1.016	-0.0288	-0.0321	0.0284	0.0133	-0.0124	-0.0077	-0.033	-0.9685	-0.2646	-0.0475	0.0023	-0.9303	-1.0392	-0.0111	-0.9559	0.0307	0.0107	-0.0168	-0.9287	-0.5926	0.6094	0.0412	-1.0271	-1.0414	-0.0427	-1.0496	0.0315	-0.9893	-0.8545	-1.1496	-4.5459	-5.0285	-0.0953	-0.9988	0.5827	0.0012	0.0307	-0.9603	0.0306	0.0108	-0.1059	-0.0182	-0.0154	-0.0859	-0.9499	-1.0138	-0.9216	0.099	0.0022	-0.9226	-0.1539	-1.0002	-1.0275	-1.0348	0.0026	0.0028	0.0799	0.0207	-5.4097	-0.0222	-0.1023	-1.0767	-1.0225	0.0466	-3.9762	-0.9553	-1.0482	-0.0284	-0.7348	-5.2504	-0.9468	-1.1605	0.0067	-1.0126	-1.0107	-1.0375	-0.3799	-0.9232	0.0198	-1.0136	0.0064	0.0035	-0.9404	0.006	0.0088	-1.0918	-0.7754	-0.0345	-1.0405	0.0513	0.5336	-4.6463	-0.8425	-1.0891	-0.5382	-0.0385	-0.9229	-0.6981	-0.0275	-0.0209	-0.0025	-0.9745	-0.0562	-0.033	-0.9251	-5.2583	-0.0287	-0.0007	0.0172	-0.9639	-0.9347	-0.9303	0.0205	-0.9261	-0.8454	0.0053	-1.0228	-4.8009	-0.9027	0.0805	0.5335	-0.0415	-0.0362	-0.0037	0.0293	0.0492	-0.9644	-0.0217	-0.0321	-0.0673	-0.077	-1.0241	0.0186	-0.6091	-1.0463	0.0047	-0.9833	0.0149	-5.8956	-1.0636	-0.0104	-1.0226	0.0344	-0.8732	0.0242	-1.0383	-0.955	-1.0549	-0.9617	-0.0289	-0.4263	-0.9129	0.1404	-0.9781	-3.8573	-1.0423	-0.9413	-0.0567	-0.9904	0.0479	-0.9992	0.0468	-0.0141	-4.3053	-0.0957	-0.9353	0.0066	-0.1554	0.0588	0.0275	-0.8136	-0.3658	-0.967	-0.0034	-1.008	-4.3509	-0.962	-0.724	-0.0321	0.0104	-5.0428	-5.2765	0.013	-1.1481	-0.9058	-1.0212	-0.909	-0.7589	-0.0251	0.0037	-0.0463	0.0528	-0.938	-0.989	-0.842	0.0502	-1.6524	-1.0176	0.0047	0.0401	0.0122	-5.4347	-0.0569	-0.1249	-0.8438	-0.2157	-1.0637	0.0043	-0.0639	-0.0084	-1.0576	-0.0359	-3.6585	-5.1828	-2.6551	-0.2911	-1.0308	-2.1881	-0.6745	-0.9598	-0.0102	-0.0553	-0.0442	-0.0149	-0.9877	-0.0359	-0.5038	-0.7096	-0.0185	-0.9811	-5.0463	-0.1128	-0.476	-0.8676	-0.8477	-1.0942	-4.7532	-0.0424	-0.0287	0.0124	-0.8907	0.0288	-0.0018	-0.0441	-1.0009	-0.0372	-1.0055	-0.0471	-0.001	-0.0679	-0.8409	-0.9548	-0.5898	-0.0518	0.0445	-0.0402	-0.9793	-0.2937	-0.9985	-0.4306	-0.9466	-1.0062	-0.0209	0.0464	-1.0068	-1.2788	-0.8275	-1.0515	0.0026	-0.0093	-0.045	-0.0503	-1.0545	0.0062	-1.0028	-0.9266	-0.4654	-0.9607	0.0375	-0.8367	-0.9259	-0.984	-0.0223	-5.9289	0.0079	0.0219	-0.9904	-1.6186	-0.6448	-1.0733	-0.0115	-0.9809	-2.3616	0.0009	0.0149	-0.6439	-1.0834	-0.8088	-1.0341	0.3419	-0.972	-0.9808	-0.0477	-0.9523	-0.9558	0.083	-0.044	-0.0049	0.0164	0.0454	-1.0339	-0.0906	-0.0739	0.067	0.0116	0.5271	-0.9635	-1.0332	-0.8254	-0.0176	-0.0882	-0.9388	-0.0049	-0.0422	-0.0407	-0.0653	-4.916	-0.5435	-0.8658	-0.9604	0.0656	0.032	0.0392	-1.0066	-0.0284	-1.0862	-0.1284	-0.661	-1.0651	-0.0657	-0.0424	-1.0458	0.1066	-1.058	-0.9768	-3.7763	0.0179	-0.977	-0.0392	-0.063	-0.0002	-0.0248	-0.9231	-5.4552	-0.0154	-0.0134	-1.0269	-0.041	-1.0718	-0.9994	-0.0798	0.0051	-0.0418	0.0017	-3.0661	-0.9484	-0.9015	-0.0451	-0.5758	-0.964	-1.1449	-0.0598	-1.0071	-0.8425	-0.9969	0.0754	0.0468	-0.967	-4.7298	0.6137	-0.0181	-0.051	-1.2291	-1.0033	-0.8847	-0.3888	-1.1438	-1.0531	-0.0295	-0.9499	-0.0608	0.0959	-1.0191	-0.0459	-0.8613	-0.9113	-0.8598	0.0488	-1.0658	0.008	-0.986	-0.6046	-0.915	-0.8305	-0.9595	-1.0491	-0.9233	0.0098	-0.9675	0.0091	-4.4389	0.0427	-5.3234	-0.8852	-1.0091	-0.6078	-0.0019	-0.0073	-0.7095	-0.9201	-0.7927	-0.023	-0.0644	-0.8975	0.0147	-0.029	0.2548	-0.0337	-0.849	-0.0038	-0.3922	0.0506	-0.2844	-0.6417	0.0367	-4.947	-0.7917	0.0288	-0.9851	-0.634	-4.7155	0.0129	-0.7463	-4.9488	0.0202	-0.7637	-0.6913	0.1178	0.0337	0.117	-0.8336	-0.9057	-0.6035	0.5978	-0.713	-0.9838	-5.4322	0.2851	0.007	-0.8412	0.0154	-0.4667	-0.4353	-0.8043	0.0637	0.0233	-0.6638	-0.5541	0.0286	-4.5988	0.0589	-0.8784	-1.7696	-3.4698	-0.0848	-3.2819	-0.8869	-0.9552	-0.0414	0.0472	0.0441	-0.0009	-0.0344	-0.0128	-0.1063	-0.8404	-0.0257	-4.2122	0.0162	-0.8037	0.0332	-0.9978	0.0286	-0.7547	0.0162	0.0489	0.0693	-0.8592	-0.9866	-0.9336	0.0862	-0.8668	-0.8832	0.0167	-0.903	-0.0007	-0.9264	-0.9044	-1.3951	0.5434	0.0745	-0.926	0.0408	-0.9645	-0.0526	-0.054	0.0408	-0.879	0.0932	0.0183	-0.9132	0.181	-0.0311	0.0102	0.082	-0.8606	-0.492	-0.2265	-0.8626	-0.8069	-0.8636	-0.9834	-0.0328	-1.0792	0.0621	-0.946	0.1648	-0.8704	-4.757	-0.6139	0.129	-0.058	-0.9665	-2.4987	-0.6364	-0.7764	-0.9579	-0.0077	-0.7359	-0.0319	-0.9239	-1.026	-1.0024	0.0574	-0.8406	-0.909	-0.0036	-0.9088	-0.911	-0.7693	-0.0118	-0.8275	-0.0226	-0.0638	-0.9123	-1.7798	-0.8017	-0.0456	-0.6604	-0.8679	0.0111	0.0575	-0.0148	0.4394	-4.1183	-0.073	-1.0203	-0.0096	0.0146	-0.9668	-0.0508	-0.718	0.0415	-0.7763
ENSG00000211958	-1.7888	0.0977	-0.0296	0.0401	-0.1528	-0.0294	-0.8567	-1.1497	-0.9638	-0.0224	-1.0699	0.0257	-0.0422	-1.08	-0.0746	-1.0508	0.3248	0.0079	-0.93	-0.996	-0.0725	-0.9017	-0.97	-0.985	-0.8999	-1.0059	-0.0073	-4.7916	-0.9566	-4.3083	0.0009	0.0249	-1.015	-1.0087	-0.8154	-1.051	-0.6891	-1.0031	-1.0465	-1.0557	-0.9473	-0.4869	-0.9777	-0.9618	-0.8114	-0.0203	-1.072	-0.1633	-0.9825	-0.0586	0.5247	0.0624	0.0372	-0.9881	-1.0394	-0.9262	0.4191	-0.8111	-0.9876	0.0303	-0.0097	0.2864	-1.0329	-0.9685	-0.9656	-0.9782	-3.4482	-1.0394	-0.0474	-0.0627	0.008	-0.0201	-0.9535	-0.0702	0.7372	-0.9576	-0.0438	-0.849	-1.0807	-0.9436	0.0342	-1.0484	-0.9265	-5.3782	0.0313	0.0341	-1.0414	-0.8413	-0.0349	-1.0207	-5.3684	0.0564	-0.9692	-5.1434	-1.8507	-0.992	-0.108	-0.0437	-0.0227	0.0031	-0.0146	-1.0643	-1.042	-0.0239	-1.0046	-1.0438	0.0567	-0.8808	-5.4179	-0.007	-0.9897	-0.0307	-1.1013	-1.0654	0.0066	-0.0188	-0.0599	-1.0017	-1.3773	-0.1326	-1.015	-0.04	-0.7192	-0.0895	-3.9188	-0.0163	-0.2859	0.4294	-0.114	-1.5675	-0.9899	0.0297	-1.0254	-0.2099	-0.0605	-0.0384	-0.9946	-0.0161	-0.9737	-1.1131	-0.0085	-0.0515	-0.0699	-0.0051	0.0408	-0.9996	-5.083	-0.9942	-0.9332	0.0499	-1.0908	-5.2641	0.0064	-0.8287	-0.9455	0.0878	-0.7189	-1.0905	-0.9936	-0.0296	-0.0451	-0.0556	-5.0443	-5.4051	-1.0188	-0.9557	0.0144	-0.0387	-0.9198	-0.0626	-0.073	-5.2346	-5.2524	-1.0644	-0.9957	-4.0528	-4.7415	-0.9312	-0.8633	-1.0405	-5.4636	-0.1124	-0.2207	-0.0473	-1.0387	-1.0128	-0.098	0.032	-0.0304	-0.9563	0.0344	0.5705	-0.9104	-0.0076	0.0096	0.0319	0.6324	0.0416	-4.5693	0.0102	0.013	-0.0352	-0.9874	0.1771	-1.0392	-0.7109	0.0119	0.0137	-0.0011	-0.0052	-0.9561	-1.031	0.0087	0.0479	-0.9722	-0.0372	-1.0615	-0.0338	-0.8916	-0.0077	-0.2777	-0.0229	-0.0534	-0.0082	-1.0052	-0.8846	-0.0453	-0.9906	-0.0151	-0.9382	-1.139	-0.7523	-4.9863	0.0152	0.5426	-0.7165	-0.8829	-0.9104	-0.0367	0.0145	-1.3707	-0.0058	-4.826	-0.7063	-0.0681	-0.6579	-0.025	-0.0433	-1.0133	-0.0277	-0.0124	-0.0543	-0.0575	-0.9275	-0.9966	-0.0024	-0.9969	-0.9727	-0.4604	-0.0381	-0.1056	-0.9722	0.6107	0.0519	-1.0652	-0.7766	0.0004	-1.7811	-0.0145	-0.0271	0.0614	-0.9118	-1.0568	-0.9299	-0.0219	0.0539	-0.0425	-0.9663	-0.0038	-0.2805	-0.96	-1.3587	-0.025	-0.0722	0.5507	-5.2553	-0.9297	-0.9292	-0.0121	-0.0504	-0.9359	0.0632	-1.0148	-0.8367	-1.016	-0.0288	-0.0321	0.0284	0.0133	-0.0124	-0.0077	-0.033	-0.9685	-0.2646	-0.0475	0.0023	-0.9303	-1.0392	-0.0111	-0.9559	0.0307	0.0107	-0.0168	-0.9287	-0.5926	0.6094	0.0412	-1.0271	-1.0414	-0.0427	-1.0496	0.0315	-0.9893	-0.8545	-1.1496	-4.5459	-5.0285	-0.0953	-0.9988	0.5827	0.0012	0.0307	-0.9603	0.0306	0.0108	-0.1059	-0.0182	-0.0154	-0.0859	-0.9499	-1.0138	-0.9216	0.099	0.0022	-0.9226	-0.1539	-1.0002	-1.0275	-1.0348	0.0026	0.0028	0.0799	0.0207	-5.4097	-0.0222	-0.1023	-1.0767	-1.0225	0.0466	-3.9762	-0.9553	-1.0482	-0.0284	-0.7348	-5.2504	-0.9468	-1.1605	0.0067	-1.0126	-1.0107	-1.0375	-0.3799	-0.9232	0.0198	-1.0136	0.0064	0.0035	-0.9404	0.006	0.0088	-1.0918	-0.7754	-0.0345	-1.0405	0.0513	0.5336	-4.6463	-0.8425	-1.0891	-0.5382	-0.0385	-0.9229	-0.6981	-0.0275	-0.0209	-0.0025	-0.9745	-0.0562	-0.033	-0.9251	-5.2583	-0.0287	-0.0007	0.0172	-0.9639	-0.9347	-0.9303	0.0205	-0.9261	-0.8454	0.0053	-1.0228	-3.7596	-0.9027	0.0805	0.5335	-0.0415	-0.0362	-0.0037	0.0293	0.0492	-0.9644	-0.0217	-0.0321	-0.0673	-0.077	-1.0241	0.0186	-0.6091	-1.0463	0.0047	-0.9833	0.0149	-5.8956	-1.0636	-0.0104	-1.0226	0.0344	-0.8732	0.0242	-1.0383	-0.955	-1.0549	-0.9617	-0.0289	-0.7756	-0.9129	0.1404	-0.9781	-3.8573	-1.0423	-0.9413	-0.0567	-0.9904	0.0479	-0.9992	0.0468	-0.0141	-4.3053	-0.0957	-0.9353	0.0066	-0.1554	0.0588	0.0275	-0.8136	-0.3658	-0.967	-0.0034	-1.008	-4.3509	-0.962	-0.724	-0.0321	0.0104	-4.4599	-5.2765	0.013	-1.1481	-0.9058	-1.0212	-0.909	-0.7589	-0.0251	0.0037	-0.0463	0.0528	-0.938	-0.989	-0.842	0.0502	-1.6524	-1.0176	0.0047	0.0401	0.0122	-5.4347	-0.0569	-0.1249	-0.8438	-0.2157	-1.0637	0.0043	-0.0639	-0.0084	-1.0576	-0.0359	-3.6585	-5.1828	-2.6551	-0.2911	-1.0308	-2.1881	-0.6745	-0.9598	-0.0102	-0.0553	-0.0442	-0.0149	-0.9877	-0.0359	-0.5038	-0.7096	-0.0185	-0.9811	-5.0463	-0.1128	-0.476	-0.8676	-0.8477	-1.0942	-4.7532	-0.0424	-0.0287	0.0124	-0.8907	0.0288	-0.0018	-0.0441	-1.0009	-0.0372	-1.0055	-0.0471	-0.001	-0.0679	-0.8409	-0.9548	-0.5898	-0.0518	0.0445	-0.0402	-0.9793	-0.2937	-0.9985	-0.4306	-0.9466	-1.0062	-0.0209	0.0464	-1.0068	-1.2788	-0.8275	-1.0515	0.0026	-0.0093	-0.045	-0.0503	-1.0545	0.0062	-1.0028	-0.9266	-0.4654	-0.9607	0.0375	-0.8367	-0.9259	-0.984	-0.0223	-5.9289	0.0079	0.0219	-0.9904	-1.6186	-0.6448	-1.0733	-0.0115	-0.9809	-2.3616	0.0009	0.0149	-0.6439	-1.0834	-0.8088	-1.0341	0.3419	-0.972	-0.9808	-0.0477	-0.9523	-0.9558	0.083	-0.044	-0.0049	0.0164	0.0454	-1.0339	-0.0906	-0.0739	0.067	0.0116	0.5271	-0.9635	-1.0332	-0.8254	-0.0176	-0.0882	-0.9388	-0.0049	-0.0422	-0.0407	-0.0653	-4.916	-0.5435	-0.8658	-0.9604	0.0656	0.032	0.0392	-1.0066	-0.0284	-1.0862	-0.1284	-0.661	-1.0651	-0.0657	-0.0424	-1.0458	0.1066	-1.058	-0.9768	-3.7763	0.0179	-0.977	-0.0392	-0.063	-0.0002	-0.0248	-0.9231	-5.4552	-0.0154	-0.0134	-1.0269	-0.041	-1.0718	-0.9994	-0.0798	0.0051	-0.0418	0.0017	-3.0661	-0.9484	-0.9015	-0.0451	-0.5758	-0.964	-1.1449	-0.0598	-1.0071	-0.8425	-0.9969	0.0754	0.0468	-0.967	-4.7298	0.6137	-0.0181	-0.051	-1.2291	-1.0033	-0.8847	-0.3888	-1.1438	-1.0531	-0.0295	-0.9499	-0.0608	0.0959	-1.0191	-0.0459	-0.8613	-0.9113	-0.8598	0.0488	-1.0658	0.008	-0.986	-0.6046	-0.915	-0.8305	-0.9595	-1.0491	-0.9233	0.0098	-0.9675	0.0091	-4.4389	0.0427	-5.3234	-0.8852	-1.0091	-0.6078	-0.0019	-0.0073	-0.7095	-0.9201	-0.7927	-0.023	-0.0644	-0.8975	0.0147	-0.029	0.2548	-0.0337	-0.849	-0.0038	-0.3922	0.0506	-0.2844	-0.6417	0.0367	-4.947	-0.7917	0.0288	-0.9851	-0.634	-4.7155	0.0129	-0.7463	-4.9488	0.0202	-0.7637	-0.6913	0.1178	0.0337	0.117	-0.8336	-0.9057	-0.6035	0.5978	-0.713	-0.9838	-5.4322	0.2851	0.007	-0.8412	0.0154	-0.4667	-0.4353	-0.8043	0.0637	0.0233	-0.6638	-0.5541	0.0286	-4.5988	0.0589	-0.8784	-1.7696	-3.4698	-0.0848	-3.2819	-0.8869	-0.9552	-0.0414	0.0472	0.0441	-0.0009	-0.0344	-0.0128	-0.1063	-0.8404	-0.0257	-4.2122	0.0162	-0.8037	0.0332	-0.9978	0.0286	-0.7547	0.0162	0.0489	0.0693	-0.8592	-0.9866	-0.9336	0.0862	-0.8668	-0.8832	0.0167	-0.903	-0.0007	-0.9264	-0.9044	-1.3951	0.5434	0.0745	-0.926	0.0408	-0.9645	-0.0526	-0.054	0.0408	-0.879	0.0932	0.0183	-0.9132	0.181	-0.0311	0.0102	0.082	-0.8606	-0.492	-0.2265	-0.8626	-0.8069	-0.8636	-0.9834	-0.0328	-1.0792	0.0621	-0.946	0.1648	-0.8704	-4.757	-0.6139	0.129	-0.058	-0.9665	-2.4987	-0.6364	-0.7764	-0.9579	-0.0077	-0.7359	-0.0319	-0.9239	-1.026	-1.0024	0.0574	-0.8406	-0.909	-0.0036	-0.9088	-0.911	-0.7693	-0.0118	-0.8275	-0.0226	-0.0638	-0.9123	-1.7798	-0.8017	-0.0456	-0.6604	-0.8679	0.0111	0.0575	-0.0148	0.4394	-4.1183	-0.073	-1.0203	-0.0096	0.0146	-0.9668	-0.0508	-0.718	0.0415	-0.7763
ENSG00000211959	-1.7888	0.0977	-0.0296	0.0401	-0.1528	-0.0294	-0.8567	-1.1497	-0.9638	-0.0224	-1.0699	0.0257	-0.0422	-1.08	-0.0746	-1.0508	0.3248	0.0079	-0.93	-0.996	-0.0725	-0.9017	-0.97	-0.985	-0.8999	-1.0059	-0.0073	-4.7916	-0.9566	-4.3083	0.0009	0.0249	-1.015	-1.0087	-0.8154	-1.051	-0.6891	-1.0031	-1.0465	-1.0557	-0.9473	-0.4869	-0.9777	-0.9618	-0.8114	-0.0203	-1.072	-0.1633	-0.9825	-0.0586	0.5247	0.0624	0.0372	-0.9881	-1.0394	-0.9262	0.4191	-0.8111	-0.9876	0.0303	-0.0097	0.2864	-1.0329	-0.9685	-0.9656	-0.9782	-3.4482	-1.0394	-0.0474	-0.0627	0.008	-0.0201	-0.9535	-0.0702	0.7372	-0.9576	-0.0438	-0.849	-1.0807	-0.9436	0.0342	-1.0484	-0.9265	-5.3782	0.0313	0.0341	-1.0414	-0.8413	-0.0349	-1.0207	-5.3684	0.0564	-0.9692	-5.1434	-1.8507	-0.992	-0.108	-0.0437	-0.0227	0.0031	-0.0146	-1.0643	-1.042	-0.0239	-1.0046	-1.0438	0.0567	-0.8808	-5.4179	-0.007	-0.9897	-0.0307	-1.1013	-1.0654	0.0066	-0.0188	-0.0599	-1.0017	-1.3773	-0.1326	-1.015	-0.04	-0.7192	-0.0895	-3.9188	-0.0163	-0.2859	0.4294	-0.114	-1.5675	-0.9899	0.0297	-1.0254	-0.2099	-0.0605	-0.0384	-0.9946	-0.0161	-0.9737	-1.1131	-0.0085	-0.0515	-0.0699	-0.0051	0.0408	-0.9996	-5.083	-0.9942	-0.9332	0.0499	-1.0908	-5.2641	0.0064	-0.8287	-0.9455	0.0878	-0.7189	-1.0905	-0.9936	-0.0296	-0.0451	-0.0556	-5.0443	-5.4051	-1.0188	-0.9557	0.0144	-0.0387	-0.9198	-0.0626	-0.073	-5.2346	-5.2524	-1.0644	-0.9957	-4.0528	-4.7415	-0.9312	-0.8633	-1.0405	-5.4636	-0.1124	-0.2207	-0.0473	-1.0387	-1.0128	-0.098	0.032	-0.0304	-0.9563	0.0344	0.5705	-0.9104	-0.0076	0.0096	0.0319	0.6324	0.0416	-4.5693	0.0102	0.013	-0.0352	-0.9874	0.1771	-1.0392	-0.7109	0.0119	0.0137	-0.0011	-0.0052	-0.9561	-1.031	0.0087	0.0479	-0.9722	-0.0372	-1.0615	-0.0338	-0.8916	-0.0077	-0.2777	-0.0229	-0.0534	-0.0082	-1.0052	-0.8846	-0.0453	-0.9906	-0.0151	-0.9382	-1.139	-0.7523	-4.9863	0.0152	0.5426	-0.7165	-0.8829	-0.9104	-0.0367	0.0145	-1.3707	-0.0058	-4.826	-0.7063	-0.0681	-0.6579	-0.025	-0.0433	-1.0133	-0.0277	-0.0124	-0.0543	-0.0575	-0.9275	-0.9966	-0.0024	-0.9969	-0.9727	-0.4604	-0.0381	-0.1056	-0.9722	0.6107	0.0519	-1.0652	-0.7766	0.0004	-1.7811	-0.0145	-0.0271	0.0614	-0.9118	-1.0568	-0.9299	-0.0219	0.0539	-0.0425	-0.9663	-0.0038	-0.2805	-0.96	-1.3587	-0.025	-0.0722	0.5507	-5.2553	-0.9297	-0.9292	-0.0121	-0.0504	-0.9359	0.0632	-1.0148	-0.8367	-1.016	-0.0288	-0.0321	0.0284	0.0133	-0.0124	-0.0077	-0.033	-0.9685	-0.2646	-0.0475	0.0023	-0.9303	-1.0392	-0.0111	-0.9559	0.0307	0.0107	-0.0168	-0.9287	-0.5926	0.6094	0.0412	-1.0271	-1.0414	-0.0427	-1.0496	0.0315	-0.9893	-0.8545	-1.1496	-4.5459	-5.0285	-0.0953	-0.9988	0.5827	0.0012	0.0307	-0.9603	0.0306	0.0108	-0.1059	-0.0182	-0.0154	-0.0859	-0.9499	-1.0138	-0.9216	0.099	0.0022	-0.9226	-0.1539	-1.0002	-1.0275	-1.0348	0.0026	0.0028	0.0799	0.0207	-5.4097	-0.0222	-0.1023	-1.0767	-1.0225	0.0466	-3.9762	-0.9553	-1.0482	-0.0284	-0.7348	-5.2504	-0.9468	-1.1605	0.0067	-1.0126	-1.0107	-1.0375	-0.3799	-0.9232	0.0198	-1.0136	0.0064	0.0035	-0.9404	0.006	0.0088	-1.0918	-0.7754	-0.0345	-1.0405	0.0513	0.5336	-4.6463	-0.8425	-1.0891	-0.5382	-0.0385	-0.9229	-0.6981	-0.0275	-0.0209	-0.0025	-0.9745	-0.0562	-0.033	-0.9251	-5.2583	-0.0287	-0.0007	0.0172	-0.9639	-0.9347	-0.9303	0.0205	-0.9261	-0.8454	0.0053	-1.0228	-3.7596	-0.9027	0.0805	0.5335	-0.0415	-0.0362	-0.0037	0.0293	0.0492	-0.9644	-0.0217	-0.0321	-0.0673	-0.077	-1.0241	0.0186	-0.6091	-1.0463	0.0047	-0.9833	0.0149	-5.8956	-1.0636	-0.0104	-1.0226	0.0344	-0.8732	0.0242	-1.0383	-0.955	-1.0549	-0.9617	-0.0289	-0.7756	-0.9129	0.1404	-0.1196	-3.8573	-1.0423	-0.9413	-0.0567	-0.9904	0.0479	-0.9992	0.0468	-0.0141	-4.3053	-0.0957	-0.9353	0.0066	-0.1554	0.0588	0.0275	-0.8136	-0.3658	-0.967	-0.0034	-1.008	-4.3509	-0.962	-0.724	-0.0321	0.0104	-4.4599	-5.2765	0.013	-1.1481	-0.9058	-1.0212	-0.909	-0.7589	-0.0251	0.0037	-0.0463	0.0528	-0.938	-0.989	-0.842	0.0502	-1.6524	-1.0176	0.0047	0.0401	0.0122	-5.4347	-0.0569	-0.1249	-0.8438	-0.2157	-1.0637	0.0043	-0.0639	-0.0084	-1.0576	-0.0359	-3.6585	-5.1828	-2.6551	-0.2911	-1.0308	-2.1881	-0.6745	-0.9598	-0.0102	-0.0553	-0.0442	-0.0149	-0.9877	-0.0359	-0.5038	-0.7096	-0.0185	-0.9811	-5.0463	-0.1128	-0.476	-0.8676	-0.8477	-1.0942	-4.7532	-0.0424	-0.0287	0.0124	-0.8907	0.0288	-0.0018	-0.0441	-1.0009	-0.0372	-1.0055	-0.0471	-0.001	-0.0679	-0.8409	-0.9548	-0.5898	-0.0518	0.0445	-0.0402	-0.9793	-0.2937	-0.9985	-0.4306	-0.9466	-1.0062	-0.0209	0.0464	-1.0068	-1.2788	-0.8275	-1.0515	0.0026	-0.0093	-0.045	-0.0503	-1.0545	0.0062	-1.0028	-0.9266	-0.4654	-0.9607	0.0375	-0.8367	-0.9259	-0.984	-0.0223	-5.9289	0.0079	0.0219	-0.9904	-1.6186	-0.6448	-1.0733	-0.0115	-0.9809	-2.3616	0.0009	0.0149	-0.6439	-1.0834	-0.8088	-1.0341	0.3419	-0.972	-0.9808	-0.0477	-0.9523	-0.9558	0.083	-0.044	-0.0049	0.0164	0.0454	-1.0339	-0.0906	-0.0739	0.067	0.0116	0.5271	-0.9635	-1.0332	-0.8254	-0.0176	-0.0882	-0.9388	-0.0049	-0.0422	-0.0407	-0.0653	-4.916	-0.5435	-0.8658	-0.9604	0.0656	0.032	0.0392	-1.0066	-0.0284	-1.0862	-0.1284	-0.661	-1.0651	-0.0657	-0.0424	-1.0458	0.1066	-1.058	-0.9768	-3.7763	0.0179	-0.977	-0.0392	-0.063	-0.0002	-0.0248	-0.9231	-5.4552	-0.0154	-0.0134	-1.0269	-0.041	-1.0718	-0.9994	-0.0798	0.0051	-0.0418	0.0017	-3.0661	-0.9484	-0.9015	-0.0451	-0.5758	-0.964	-1.1449	-0.0598	-1.0071	-0.8425	-0.9969	0.0754	0.0468	-0.967	-4.7298	0.6137	-0.0181	-0.051	-1.2291	-1.0033	-0.8847	-0.3888	-1.1438	-1.0531	-0.0295	-0.9499	-0.0608	0.0959	-1.0191	-0.0459	-0.8613	-0.9113	-0.8598	0.0488	-1.0658	0.008	-0.986	-0.6046	-0.915	-0.8305	-0.9595	-1.0491	-0.9233	0.0098	-0.9675	0.0091	-4.4389	0.0427	-5.3234	-0.8852	-1.0091	-0.6078	-0.0019	-0.0073	-0.7095	-0.9201	-0.7927	-0.023	-0.0644	-0.8975	0.0147	-0.029	0.2548	-0.0337	-0.849	-0.0038	-0.3922	0.0506	-0.2844	-0.6417	0.0367	-4.947	-0.7917	0.0288	-0.9851	-0.634	-4.7155	0.0129	-0.7463	-4.9488	0.0202	-0.7637	-0.6913	0.1178	0.0337	0.117	-0.8336	-0.9057	-0.6035	0.5978	-0.713	-0.9838	-5.4322	0.2851	0.007	-0.8412	0.0154	-0.4667	-0.4353	-0.8043	0.0637	0.0233	-0.6638	-0.5541	0.0286	-4.5988	0.0589	-0.8784	-0.7042	-3.4698	-0.0848	-3.2819	-0.8869	-0.9552	-0.0414	0.0472	0.0441	-0.0009	-0.0344	-0.0128	-0.1063	-0.8404	-0.0257	-4.2122	0.0162	0.0525	0.0332	-0.9978	0.0286	-0.7547	0.0162	0.0489	0.0693	-0.8592	-0.9866	-0.9336	0.0862	-0.8668	-0.8832	0.0167	-0.903	-0.0007	-0.9264	-0.9044	-1.3951	0.5434	0.0745	-0.926	0.0408	-0.9645	-0.0526	-0.054	0.0408	-0.879	0.0932	0.0183	-0.9132	0.181	-0.0311	0.0102	0.082	-0.8606	-0.492	-0.2265	-0.8626	-0.8069	-0.8636	-0.9834	-0.0328	-1.0792	0.0621	-0.946	0.1648	-0.8704	-4.757	-0.6139	0.129	-0.058	-0.9665	-2.4987	-0.6364	-0.7764	-0.9579	-0.0077	-0.7359	-0.0319	-0.9239	-1.026	-1.0024	0.0574	-0.8406	-0.909	-0.0036	-0.9088	-0.911	-0.7693	-0.0118	-0.8275	-0.0226	-0.0638	-0.9123	-1.7798	-0.8017	-0.0456	-0.6604	-0.8679	0.0111	0.0575	-0.0148	0.4394	-4.1183	-0.073	-1.0203	-0.0096	0.0146	-0.9668	-0.0508	-0.718	0.0415	-0.7763
ENSG00000211961	-1.7888	0.0977	-0.0296	0.0401	-0.1528	-0.0294	-0.8567	-0.0984	-0.9638	-0.0224	-1.0699	0.0257	-0.0422	-0.1469	-0.0746	-1.0508	0.3248	0.0079	-0.93	-0.0186	-0.0725	-0.9017	-0.97	-0.985	-0.8999	-1.0059	-0.0073	-1.0558	-0.9566	-4.3083	0.0009	0.0249	-1.015	-1.0087	-0.8154	-0.0641	-0.6891	-0.0042	-1.0465	-0.0179	-0.9473	-0.4869	-0.9777	-0.9618	-0.8114	-0.0203	-1.072	-0.1633	-0.9825	-0.0586	0.5247	0.0624	0.0372	-0.9881	-1.0394	0.007	0.4191	-0.8111	-0.9876	0.0303	-0.0097	0.2864	-1.0329	-0.9685	-0.9656	-0.0611	-3.4482	-1.0394	-0.0474	-0.0627	0.008	-0.0201	-0.9535	-0.0702	0.7372	-0.9576	-0.0438	-0.849	-1.0807	-0.9436	0.0342	-1.0484	-0.9265	-5.3782	0.0313	0.0341	-1.0414	-0.8413	-0.0349	-1.0207	-5.3684	0.0564	-0.0531	-5.1434	-1.8507	0.0226	-0.108	-0.0437	-0.0227	0.0031	-0.0146	-1.0643	-0.0322	-0.0239	-1.0046	-1.0438	0.0567	-0.8808	-0.9248	-0.007	-0.9897	-0.0307	-1.1013	-1.0654	0.0066	-0.0188	-0.0599	-1.0017	-1.3773	-0.1326	-1.015	-0.04	-0.7192	-0.0895	-0.0443	-0.0163	-0.2859	0.4294	-0.114	-1.5675	-0.9899	0.0297	-1.0254	-0.2099	-0.0605	-0.0384	-0.058	-0.0161	-0.9737	-0.0166	-0.0085	0.2352	-0.0699	-0.0051	0.0408	-0.9996	-5.083	-0.9942	-0.9332	0.0499	-1.0908	-0.9535	0.0064	-0.8287	-0.9455	0.0878	-0.7189	-1.0905	-0.0749	-0.0296	-0.0451	-0.0556	-5.0443	-5.4051	-1.0188	-0.0051	0.0144	-0.0387	-0.9198	-0.0626	-0.073	-5.2346	-5.2524	-0.0226	-0.9957	-4.0528	-4.7415	-0.9312	-0.8633	-1.0405	-5.4636	-0.1124	-0.2207	-0.0473	-1.0387	-1.0128	-0.098	0.032	-0.0304	-0.9563	0.0344	0.5705	-0.9104	-0.0076	0.0096	0.0319	0.6324	0.0416	-4.5693	0.0102	0.013	-0.0352	-0.9874	0.1771	-0.0783	-0.7109	0.0119	0.0137	-0.0011	-0.0052	-0.9561	-1.031	0.0087	0.0479	-0.9722	-0.0372	-1.0615	-0.0338	0.0408	-0.0077	-1.0671	-0.0229	-0.0534	-0.0082	-0.0335	-0.8846	-0.0453	-0.9906	-0.0151	-0.9382	-1.139	-0.7523	-1.0032	0.0152	0.5426	-0.7165	-0.8829	-0.9104	-0.0367	0.0145	-1.3707	0.3133	-0.992	-0.7063	-0.0681	-0.6579	-0.025	-0.0433	-1.0133	-0.0277	-0.0124	-0.0543	-0.0575	-0.9275	-0.9966	-0.0024	-0.9969	-0.9727	-0.4604	-0.0381	-0.1056	-0.9722	0.6107	0.0519	-0.0018	-0.7766	0.0004	-0.5553	-0.0145	-0.0271	0.0614	-0.9118	-0.0345	-0.9299	-0.0219	0.0539	-0.0425	-0.9663	-0.0038	-0.2805	-0.96	-1.3587	-0.025	-0.0722	0.5507	-5.2553	-0.9297	-0.9292	-0.0121	-0.0504	0.0379	0.0632	-1.0148	-0.8367	-1.016	-0.0288	-0.0321	0.0284	0.0133	-0.0124	-0.0077	-0.033	-0.9685	-0.2646	-0.0475	0.0023	-0.9303	-1.0392	-0.0111	-0.9559	-0.9262	0.0107	-0.0168	0.0335	-0.5926	0.6094	0.0412	-0.0688	-1.0414	-0.0427	-1.0496	0.0315	-0.9893	-0.8545	-1.1496	-4.5459	-5.0285	-0.0953	-0.9988	0.5827	0.0012	0.0307	-0.0899	0.0306	0.0108	-0.1059	-0.0182	-0.0154	-0.0859	-0.053	-1.0138	-0.9216	0.099	0.0022	-0.9226	-0.1539	-1.0002	0.0123	-1.0348	0.0026	0.0028	0.0799	0.0207	-5.4097	-0.0222	-0.1023	-1.0767	-1.0225	0.0466	-3.9762	-0.9553	-1.0482	-0.0284	-0.7348	-5.2504	-0.9468	-1.1605	0.0067	-1.0126	-1.0107	-1.0375	-0.3799	-0.9232	0.0198	-1.0136	0.0064	0.0035	-0.9404	0.006	0.0088	-1.0918	-0.7754	-0.0345	-1.0405	0.0513	0.5336	-0.9925	-0.8425	-1.0891	-0.0575	-0.0385	-0.9229	-0.6981	-0.0275	-0.0209	-0.0025	-0.9745	-0.0562	-0.033	-0.9251	-5.2583	-0.0287	-0.0007	0.0172	-0.9639	-0.9347	-0.9303	0.0205	-0.9261	0.025	0.0053	-1.0228	-0.9542	-0.9027	0.0805	0.5335	-0.0415	-0.0362	-0.0037	0.0293	0.0492	-0.0259	-0.0217	-0.0321	-0.0673	-0.077	-1.0241	0.0186	-0.6091	-1.0463	0.0047	-0.9833	0.0149	-5.8956	-1.0636	-0.0104	-1.0226	0.0344	-0.0217	0.0242	-1.0383	-0.955	-1.0549	-0.9617	-0.0289	-0.7756	-0.9129	0.1404	-0.1196	-3.8573	-1.0423	-0.9413	-0.0567	-0.9904	0.0479	-0.9992	0.0468	-0.0141	-4.3053	-0.0957	-0.9353	0.0066	-0.1554	0.0588	0.0275	-0.8136	-0.3658	-0.967	-0.0034	0.2273	-4.3509	-0.962	-0.724	-0.0321	0.0104	-4.4599	-5.2765	0.013	-0.0272	-0.9058	-1.0212	-0.909	0.0196	-0.0251	0.0037	-0.0463	0.0528	-0.938	-0.989	-0.842	0.0502	-1.6524	-1.0176	0.0047	0.0401	0.0122	-5.4347	-0.0569	-0.1249	-0.8438	-0.2157	-1.0637	0.0043	-0.0639	-0.0084	-1.0576	-0.0359	-3.6585	-5.1828	-2.6551	-0.2911	-1.0308	-2.1881	0.0057	-0.0171	-0.0102	-0.0553	-0.0442	-0.0149	-0.9877	-0.0359	-0.5038	0.0565	-0.0185	-0.9811	-5.0463	-0.1128	-0.0553	-0.8676	-0.8477	-1.0942	0.0402	-0.0424	-0.0287	0.0124	-0.8907	0.0288	-0.0018	-0.0441	-1.0009	-0.0372	-1.0055	-0.0471	-0.001	-0.0679	-0.8409	-0.0108	-0.5898	-0.0518	0.0445	-0.0402	-0.9793	-0.2937	-0.9985	-0.4306	-0.9466	-0.0209	-0.0209	0.0464	-1.0068	-1.2788	-0.8275	-1.0515	0.0026	-0.0093	-0.045	-0.0503	-1.0545	0.0062	0.0121	-0.9266	-0.4654	-0.9607	0.0375	-0.8367	-0.9259	-0.984	-0.0223	-5.9289	0.0079	0.0219	-0.9904	-1.6186	-0.6448	0.0537	-0.0115	-0.9809	-2.3616	0.0009	0.0149	-0.6439	-1.0834	-0.8088	-1.0341	0.3419	-0.972	-0.9808	-0.0477	-0.9523	-0.9558	0.083	-0.044	-0.0049	0.0164	0.0454	-1.0339	-0.0906	-0.0739	0.067	0.0116	0.5271	-0.9635	-1.0332	-0.8254	-0.0176	-0.0882	-0.9388	-0.0049	-0.0422	-0.0407	-0.0653	-4.916	-0.5435	-0.8658	-0.9604	0.0656	0.032	0.0392	-0.0266	-0.0284	-1.0862	-0.1284	-0.661	-1.0651	-0.0657	-0.0424	-1.0458	0.1066	-1.058	-0.0254	-3.7763	0.0179	-0.977	-0.0392	-0.063	-0.0002	-0.0248	-0.9231	-5.4552	-0.0154	-0.0134	-1.0269	-0.041	-1.0718	-0.9994	-0.0798	0.0051	-0.0418	0.0017	-3.0661	0.0197	-0.9015	-0.0451	-0.5758	-0.0618	-1.1449	-0.0598	-1.0071	-0.8425	-0.9969	0.0754	0.0468	-0.967	-4.7298	0.6137	-0.0181	-0.051	-1.2291	-1.0033	-0.8847	-0.3888	-1.1438	-1.0531	-0.0295	-0.9499	-0.0608	0.0959	-1.0191	-0.0459	-0.0669	-0.9113	0.0052	0.0488	-1.0658	0.008	-0.986	-0.6046	-0.915	-0.8305	-0.9595	-0.0428	-0.9233	0.0098	-0.9675	0.0091	-4.4389	0.0427	-5.3234	-0.8852	-1.0091	-0.6078	-0.0019	-0.0073	0.0022	-0.9201	-0.7927	-0.023	-0.0644	-0.8975	0.0147	-0.029	0.2548	-0.0337	-0.849	-0.0038	-0.3922	0.0506	-0.2844	-0.6417	0.0367	-4.947	-0.7917	0.0288	-0.9851	-0.634	-4.7155	0.0129	-0.7463	-4.9488	0.0202	-0.7637	-0.6913	0.1178	0.0337	0.117	-0.8336	0.0092	-0.6035	0.5978	-0.713	-0.9838	-5.4322	0.2851	0.007	-0.8412	0.0154	-0.4667	-0.4353	-0.8043	0.0637	0.0233	-0.6638	-0.5541	0.0286	-0.8856	0.0589	-0.8784	0.1253	-3.4698	-0.0848	-3.2819	-0.8869	-0.9552	-0.0414	0.0472	0.0441	-0.0009	-0.0344	-0.0128	-0.1063	-0.8404	-0.0257	-4.2122	0.0162	0.0525	0.0332	-0.9978	0.0286	-0.7547	0.0162	0.0489	0.0693	-0.8592	-0.9866	-0.9336	0.0862	-0.8668	-0.8832	0.0167	0.0839	-0.0007	-0.9264	-0.9044	-1.3951	0.5434	0.0745	-0.926	0.0408	-0.9645	-0.0526	-0.054	0.0408	-0.879	0.0932	0.0183	-0.0228	0.181	-0.0311	0.0102	0.082	-0.8606	-0.492	-0.2265	-0.8626	-0.8069	-0.8636	-0.9834	-0.0328	-1.0792	0.7027	-0.946	0.1648	-0.8704	-4.757	-0.6139	0.129	-0.058	0.013	-2.4987	-0.6364	-0.7764	-0.9579	-0.0077	-0.7359	-0.0319	-0.0286	-1.026	0.0418	0.0574	0.0573	-0.0475	-0.0036	-0.9088	-0.911	-0.7693	-0.0118	-0.8275	-0.0226	-0.0638	-0.9123	-0.5582	-0.8017	-0.0456	-0.6604	-0.8679	0.0111	0.0575	-0.0148	0.4394	-4.1183	-0.073	0.0806	-0.0096	0.0146	-0.9668	-0.0508	-0.718	0.0415	-0.7763
ENSG00000211962	-1.7888	0.0977	-0.0296	0.0401	-0.1528	-0.0294	-0.8567	-0.0984	-0.9638	-0.0224	-1.0699	0.0257	-0.0422	-0.1469	-0.0746	-1.0508	0.3248	0.0079	-0.93	-0.0186	-0.0725	-0.9017	-0.97	-0.985	-0.8999	-1.0059	-0.0073	-1.0558	-0.9566	-4.3083	0.0009	0.0249	-1.015	-1.0087	-0.8154	-0.0641	-0.6891	-0.0042	-1.0465	-0.0179	-0.9473	-0.4869	-0.9777	-0.9618	-0.8114	-0.0203	-1.072	-0.1633	-0.9825	-0.0586	0.5247	0.0624	0.0372	-0.9881	-1.0394	0.007	0.4191	-0.8111	-0.9876	0.0303	-0.0097	0.2864	-1.0329	-0.9685	-0.9656	-0.0611	-3.4482	-1.0394	-0.0474	-0.0627	0.008	-0.0201	-0.9535	-0.0702	0.7372	-0.9576	-0.0438	-0.849	-1.0807	-0.9436	0.0342	-1.0484	-0.9265	-5.3782	0.0313	0.0341	-1.0414	-0.8413	-0.0349	-1.0207	-5.3684	0.0564	-0.0531	-5.1434	-1.8507	0.0226	-0.108	-0.0437	-0.0227	0.0031	-0.0146	-1.0643	-0.0322	-0.0239	-1.0046	-1.0438	0.0567	-0.8808	-0.9248	-0.007	-0.9897	-0.0307	-1.1013	-1.0654	0.0066	-0.0188	-0.0599	-1.0017	-1.3773	-0.1326	-1.015	-0.04	-0.7192	-0.0895	-0.0443	-0.0163	-0.2859	0.4294	-0.114	-1.5675	-0.9899	0.0297	-1.0254	-0.2099	-0.0605	-0.0384	-0.058	-0.0161	-0.9737	-0.0166	-0.0085	0.2352	-0.0699	-0.0051	0.0408	-0.9996	-5.083	-0.9942	-0.9332	0.0499	-1.0908	-0.9535	0.0064	-0.8287	-0.9455	0.0878	-0.7189	-1.0905	-0.0749	-0.0296	-0.0451	-0.0556	-5.0443	-5.4051	-1.0188	-0.0051	0.0144	-0.0387	-0.9198	-0.0626	-0.073	-5.2346	-5.2524	-0.0226	-0.9957	-4.0528	-4.7415	-0.9312	-0.8633	-1.0405	-5.4636	-0.1124	-0.2207	-0.0473	-1.0387	-1.0128	-0.098	0.032	-0.0304	-0.9563	0.0344	0.5705	-0.9104	-0.0076	0.0096	0.0319	0.6324	0.0416	-4.5693	0.0102	0.013	-0.0352	-0.9874	0.1771	-0.0783	-0.7109	0.0119	0.0137	-0.0011	-0.0052	-0.9561	-1.031	0.0087	0.0479	-0.9722	-0.0372	-1.0615	-0.0338	0.0408	-0.0077	-1.0671	-0.0229	-0.0534	-0.0082	-0.0335	-0.8846	-0.0453	-0.9906	-0.0151	-0.9382	-1.139	-0.7523	-1.0032	0.0152	0.5426	-0.7165	-0.8829	-0.9104	-0.0367	0.0145	-1.3707	0.3133	-0.992	-0.7063	-0.0681	-0.6579	-0.025	-0.0433	-1.0133	-0.0277	-0.0124	-0.0543	-0.0575	-0.9275	-0.9966	-0.0024	-0.9969	-0.9727	-0.4604	-0.0381	-0.1056	-0.9722	0.6107	0.0519	-0.0018	-0.7766	0.0004	-0.5553	-0.0145	-0.0271	0.0614	-0.9118	-0.0345	-0.9299	-0.0219	0.0539	-0.0425	-0.9663	-0.0038	-0.2805	-0.96	-1.3587	-0.025	-0.0722	0.5507	-5.2553	-0.9297	-0.9292	-0.0121	-0.0504	0.0379	0.0632	-1.0148	-0.8367	-1.016	-0.0288	-0.0321	0.0284	0.0133	-0.0124	-0.0077	-0.033	-0.9685	-0.2646	-0.0475	0.0023	-0.9303	-1.0392	-0.0111	-0.9559	-0.9262	0.0107	-0.0168	0.0335	-0.5926	0.6094	0.0412	-0.0688	-1.0414	-0.0427	-1.0496	0.0315	-0.9893	-0.8545	-1.1496	-4.5459	-5.0285	-0.0953	-0.9988	0.5827	0.0012	0.0307	-0.0899	0.0306	0.0108	-0.1059	-0.0182	-0.0154	-0.0859	-0.053	-1.0138	-0.9216	0.099	0.0022	-0.9226	-0.1539	-1.0002	0.0123	-1.0348	0.0026	0.0028	0.0799	0.0207	-5.4097	-0.0222	-0.1023	-1.0767	-1.0225	0.0466	-3.9762	-0.9553	-1.0482	-0.0284	-0.7348	-5.2504	-0.9468	-1.1605	0.0067	-1.0126	-1.0107	-1.0375	-0.3799	-0.9232	0.0198	-1.0136	0.0064	0.0035	-0.9404	0.006	0.0088	-1.0918	-0.7754	-0.0345	-1.0405	0.0513	0.5336	-0.9925	-0.8425	-1.0891	-0.0575	-0.0385	-0.9229	-0.6981	-0.0275	-0.0209	-0.0025	-0.9745	-0.0562	-0.033	-0.9251	-5.2583	-0.0287	-0.0007	0.0172	-0.9639	-0.9347	-0.9303	0.0205	-0.9261	0.025	0.0053	-1.0228	-0.9542	-0.9027	0.0805	0.5335	-0.0415	-0.0362	-0.0037	0.0293	0.0492	-0.0259	-0.0217	-0.0321	-0.0673	-0.077	-1.0241	0.0186	-0.6091	-1.0463	0.0047	-0.9833	0.0149	-5.8956	-1.0636	-0.0104	-1.0226	0.0344	-0.0217	0.0242	-1.0383	-0.955	-1.0549	-0.9617	-0.0289	-0.7756	-0.9129	0.1404	-0.1196	-3.8573	-1.0423	-0.9413	-0.0567	-0.9904	0.0479	-0.9992	0.0468	-0.0141	-4.3053	-0.0957	-0.9353	0.0066	-0.1554	0.0588	0.0275	-0.8136	-0.3658	-0.967	-0.0034	0.2273	-4.3509	-0.962	-0.724	-0.0321	0.0104	-4.4599	-5.2765	0.013	-0.0272	-0.9058	-1.0212	-0.909	0.0196	-0.0251	0.0037	-0.0463	0.0528	-0.938	-0.989	-0.842	0.0502	-1.6524	-1.0176	0.0047	0.0401	0.0122	-5.4347	-0.0569	-0.1249	-0.8438	-0.2157	-1.0637	0.0043	-0.0639	-0.0084	-1.0576	-0.0359	-3.6585	-5.1828	-2.6551	-0.2911	-1.0308	-2.1881	0.0057	-0.0171	-0.0102	-0.0553	-0.0442	-0.0149	-0.9877	-0.0359	-0.5038	0.0565	-0.0185	-0.9811	-5.0463	-0.1128	-0.0553	-0.8676	-0.8477	-1.0942	0.0402	-0.0424	-0.0287	0.0124	-0.8907	0.0288	-0.0018	-0.0441	-1.0009	-0.0372	-1.0055	-0.0471	-0.001	-0.0679	-0.8409	-0.0108	-0.5898	-0.0518	0.0445	-0.0402	-0.9793	-0.2937	-0.9985	-0.4306	-0.9466	-0.0209	-0.0209	0.0464	-1.0068	-1.2788	-0.8275	-1.0515	0.0026	-0.0093	-0.045	-0.0503	-1.0545	0.0062	0.0121	-0.9266	-0.4654	-0.9607	0.0375	-0.8367	-0.9259	-0.984	-0.0223	-5.9289	0.0079	0.0219	-0.9904	-1.6186	-0.6448	0.0537	-0.0115	-0.9809	-2.3616	0.0009	0.0149	-0.6439	-1.0834	-0.8088	-1.0341	0.3419	-0.972	-0.9808	-0.0477	-0.9523	-0.9558	0.083	-0.044	-0.0049	0.0164	0.0454	-1.0339	-0.0906	-0.0739	0.067	0.0116	0.5271	-0.9635	-1.0332	-0.8254	-0.0176	-0.0882	-0.9388	-0.0049	-0.0422	-0.0407	-0.0653	-4.916	-0.5435	-0.8658	-0.9604	0.0656	0.032	0.0392	-0.0266	-0.0284	-1.0862	-0.1284	-0.661	-1.0651	-0.0657	-0.0424	-1.0458	0.1066	-1.058	-0.0254	-3.7763	0.0179	-0.977	-0.0392	-0.063	-0.0002	-0.0248	-0.9231	-5.4552	-0.0154	-0.0134	-1.0269	-0.041	-1.0718	-0.9994	-0.0798	0.0051	-0.0418	0.0017	-3.0661	0.0197	-0.9015	-0.0451	-0.5758	-0.0618	-1.1449	-0.0598	-1.0071	-0.8425	-0.9969	0.0754	0.0468	-0.967	-4.7298	0.6137	-0.0181	-0.051	-1.2291	-1.0033	-0.8847	-0.3888	-1.1438	-1.0531	-0.0295	-0.9499	-0.0608	0.0959	-1.0191	-0.0459	-0.0669	-0.9113	0.0052	0.0488	-1.0658	0.008	-0.986	-0.6046	-0.915	-0.8305	-0.9595	-0.0428	-0.9233	0.0098	-0.9675	0.0091	-4.4389	0.0427	-5.3234	-0.8852	-1.0091	-0.6078	-0.0019	-0.0073	0.0022	-0.9201	-0.7927	-0.023	-0.0644	-0.8975	0.0147	-0.029	0.2548	-0.0337	-0.849	-0.0038	-0.3922	0.0506	-0.2844	-0.6417	0.0367	-4.947	-0.7917	0.0288	-0.9851	-0.634	-4.7155	0.0129	-0.7463	-4.9488	0.0202	-0.7637	-0.6913	0.1178	0.0337	0.117	-0.8336	0.0092	-0.6035	0.5978	-0.713	-0.9838	-5.4322	0.2851	0.007	-0.8412	0.0154	-0.4667	-0.4353	-0.8043	0.0637	0.0233	-0.6638	-0.5541	0.0286	-0.8856	0.0589	-0.8784	0.1253	-3.4698	-0.0848	-3.2819	-0.8869	-0.9552	-0.0414	0.0472	0.0441	-0.0009	-0.0344	-0.0128	-0.1063	-0.8404	-0.0257	-4.2122	0.0162	0.0525	0.0332	-0.9978	0.0286	-0.7547	0.0162	0.0489	0.0693	-0.8592	-0.9866	-0.9336	0.0862	-0.8668	-0.8832	0.0167	0.0839	-0.0007	-0.9264	-0.9044	-1.3951	0.5434	0.0745	-0.926	0.0408	-0.9645	-0.0526	-0.054	0.0408	-0.879	0.0932	0.0183	-0.0228	0.181	-0.0311	0.0102	0.082	-0.8606	-0.492	-0.2265	-0.8626	-0.8069	-0.8636	-0.9834	-0.0328	-1.0792	0.7027	-0.946	0.1648	-0.8704	-4.757	-0.6139	0.129	-0.058	0.013	-2.4987	-0.6364	-0.7764	-0.9579	-0.0077	-0.7359	-0.0319	-0.0286	-1.026	0.0418	0.0574	0.0573	-0.0475	-0.0036	-0.9088	-0.911	-0.7693	-0.0118	-0.8275	-0.0226	-0.0638	-0.9123	-0.5582	-0.8017	-0.0456	-0.6604	-0.8679	0.0111	0.0575	-0.0148	0.4394	-4.1183	-0.073	0.0806	-0.0096	0.0146	-0.9668	-0.0508	-0.718	0.0415	-0.7763
ENSG00000211964	-0.9537	0.0977	-0.0296	0.0401	-0.1528	-0.0294	-0.8567	-0.0984	-0.9638	-0.0224	-1.0699	0.0257	-0.0422	-0.1469	-0.0746	-1.0508	0.3248	0.0079	-0.93	-0.0186	-0.0725	-0.9017	-0.97	-0.985	-0.8999	-1.0059	-0.0073	-1.0558	-0.9566	-4.3083	0.0009	0.0249	-1.015	-1.0087	-0.8154	-0.0641	-0.08	-0.0042	-1.0465	-0.0179	-0.9473	-0.4869	-0.1389	-0.9618	-0.8114	-0.0203	-1.072	-0.1633	-0.9825	-0.0586	0.5247	0.0624	0.0372	-0.9881	-1.0394	0.007	0.4191	-0.8111	-0.9876	0.0303	-0.0097	0.2864	-1.0329	-0.9685	-0.9656	-0.0611	-3.4482	-1.0394	-0.0474	-0.0627	0.008	-0.0201	-0.9535	-0.0702	0.7372	-0.9576	-0.0438	-0.849	-0.0599	-0.9436	0.0342	-1.0484	-0.9265	-5.3782	0.0313	0.0341	-1.0414	-0.8413	-0.0349	-1.0207	-5.3684	0.0564	-0.0531	-5.1434	-1.8507	0.0226	-0.108	-0.0437	-0.0227	0.0031	-0.0146	-1.0643	-0.0322	-0.0239	-1.0046	-1.0438	0.0567	-0.8808	-0.9248	-0.007	-0.9897	-0.0307	-1.1013	-1.0654	0.0066	-0.0188	-0.0599	-1.0017	-1.3773	-0.1326	-1.015	-0.04	-0.7192	-0.0895	-0.0443	-0.0163	-0.2859	0.4294	-0.114	-1.5675	-0.9899	0.0297	-1.0254	-0.2099	-0.0605	-0.0384	-0.058	-0.0161	-0.9737	-0.0166	-0.0085	0.2352	-0.0699	-0.0051	0.0408	-0.9996	-5.083	-0.9942	-0.9332	0.0499	-1.0908	-0.9535	0.0064	-0.8287	-0.9455	0.0878	-0.7189	-1.0905	-0.0749	-0.0296	-0.0451	-0.0556	-0.9585	-5.4051	-1.0188	-0.0051	0.0144	-0.0387	-0.9198	-0.0626	-0.073	-5.2346	-5.2524	-0.0226	-0.9957	-4.0528	-4.7415	-0.9312	-0.8633	-1.0405	-5.4636	-0.1124	-0.2207	-0.0473	-1.0387	-1.0128	-0.098	0.032	-0.0304	-0.9563	0.0344	0.5705	-0.9104	-0.0076	0.0096	0.0319	0.6324	0.0416	-4.5693	0.0102	0.013	-0.0352	-0.9874	0.1771	-0.0783	-0.7109	0.0119	0.0137	-0.0011	-0.0052	-0.9561	-1.031	0.0087	0.0479	-0.9722	-0.0372	-1.0615	-0.0338	0.0408	-0.0077	-1.0671	-0.0229	-0.0534	-0.0082	-0.0335	-0.8846	-0.0453	-0.9906	-0.0151	-0.9382	-1.139	-0.7523	-1.0032	0.0152	0.5426	-0.7165	-0.8829	-0.9104	-0.0367	0.0145	-1.3707	0.3133	-0.992	-0.7063	-0.0681	-0.6579	-0.025	-0.0433	-1.0133	-0.0277	-0.0124	-0.0543	-0.0575	-0.9275	-0.9966	-0.0024	-0.9969	-0.9727	-0.4604	-0.0381	-0.1056	-0.9722	0.6107	0.0519	-0.0018	-0.7766	0.0004	-0.5553	-0.0145	-0.0271	0.0614	-0.9118	-0.0345	-0.9299	-0.0219	0.0539	-0.0425	-0.9663	-0.0038	-0.2805	-0.96	-1.3587	-0.025	-0.0722	0.5507	-5.2553	-0.9297	-0.9292	-0.0121	-0.0504	0.0379	0.0632	-1.0148	-0.8367	-1.016	-0.0288	-0.0321	0.0284	0.0133	-0.0124	-0.0077	-0.033	-0.9685	-0.2646	-0.0475	0.0023	-0.9303	-1.0392	-0.0111	-0.9559	-0.9262	0.0107	-0.0168	0.0335	-0.5926	0.6094	0.0412	-0.0688	-1.0414	-0.0427	-0.0438	0.0315	-0.9893	-0.8545	-0.0533	-0.7647	-5.0285	-0.0953	-0.9988	0.5827	0.0012	0.0307	-0.0899	0.0306	0.0108	-0.1059	-0.0182	-0.0154	-0.0859	-0.053	-1.0138	-0.9216	0.099	0.0022	-0.9226	-0.1539	-1.0002	0.0123	-1.0348	0.0026	0.0028	0.0799	0.0207	-5.4097	-0.0222	-0.1023	-1.0767	-1.0225	0.0466	-3.9762	-0.9553	-1.0482	-0.0284	-0.7348	-5.2504	-0.9468	-1.1605	0.0067	-1.0126	-1.0107	-1.0375	-0.3799	-0.9232	0.0198	-1.0136	0.0064	0.0035	-0.9404	0.006	0.0088	-1.0918	-0.7754	-0.0345	-1.0405	0.0513	0.5336	-0.9925	-0.8425	-1.0891	-0.0575	-0.0385	0.5364	-0.6981	-0.0275	-0.0209	-0.0025	-0.9745	-0.0562	-0.033	-0.9251	-5.2583	-0.0287	-0.0007	0.0172	-0.9639	-0.9347	-0.9303	0.0205	-0.9261	0.025	0.0053	-1.0228	-0.9542	-0.9027	0.0805	0.5335	-0.0415	-0.0362	-0.0037	0.0293	0.0492	-0.0259	-0.0217	-0.0321	-0.0673	-0.077	-1.0241	0.0186	-0.6091	-1.0463	0.0047	-0.9833	0.0149	-5.8956	-1.0636	-0.0104	-1.0226	0.0344	-0.0217	0.0242	-1.0383	-0.955	-1.0549	-0.9617	-0.0289	-0.7756	-0.9129	0.1404	-0.1196	-3.8573	-1.0423	-0.9413	-0.0567	-0.9904	0.0479	-0.9992	0.0468	-0.0141	-4.3053	-0.0957	-0.9353	0.0066	-0.1554	0.0588	0.0275	-0.8136	-0.3658	-0.967	-0.0034	0.2273	-4.3509	-0.962	-0.724	-0.0321	0.0104	-4.4599	-5.2765	0.013	-0.0272	-0.9058	-0.0093	-0.909	0.0196	-0.0251	0.0037	-0.0463	0.0528	-0.938	-0.989	-0.842	0.0502	-1.6524	-1.0176	0.0047	0.0401	0.0122	-5.4347	-0.0569	-0.1249	-0.8438	-0.2157	-1.0637	0.0043	-0.0639	-0.0084	-1.0576	-0.0359	-3.6585	-5.1828	-2.6551	-0.2911	-1.0308	-2.1881	0.0057	-0.0171	-0.0102	-0.0553	-0.0442	-0.0149	-0.9877	-0.0359	-0.5038	0.0565	-0.0185	-0.9811	-5.0463	-0.1128	-0.0553	-0.0802	-0.8477	-1.0942	0.0402	-0.0424	-0.0287	0.0124	-0.8907	0.0288	-0.0018	-0.0441	-1.0009	-0.0372	-1.0055	-0.0471	-0.001	-0.0679	-0.8409	-0.0108	-0.5898	-0.0518	0.0445	-0.0402	-0.9793	-0.2937	-0.9985	-0.4306	-0.9466	-0.0209	-0.0209	0.0464	-1.0068	-1.2788	-0.8275	-1.0515	0.0026	-0.0093	-0.045	-0.0503	-1.0545	0.0062	0.0121	-0.0497	-0.4654	-0.9607	0.0375	-0.8367	-0.9259	-0.984	-0.0223	-5.9289	0.0079	0.0219	-0.9904	-0.5297	-0.6448	0.0537	-0.0115	-0.9809	-2.3616	0.0009	0.0149	-0.6439	-1.0834	-0.8088	-1.0341	0.3419	-0.972	-0.9808	-0.0477	-0.9523	-0.9558	0.083	-0.044	-0.0049	0.0164	0.0454	-1.0339	-0.0906	-0.0739	0.067	0.0116	0.5271	-0.9635	-1.0332	-0.8254	-0.0176	-0.0882	-0.9388	-0.0049	-0.0422	-0.0407	-0.0653	-4.916	-0.5435	-0.8658	-0.9604	0.0656	0.032	0.0392	-0.0266	-0.0284	-1.0862	-0.1284	-0.661	-1.0651	-0.0657	-0.0424	-1.0458	0.1066	-1.058	-0.0254	-3.7763	0.0179	-0.977	-0.0392	-0.063	-0.0002	-0.0248	-0.9231	-5.4552	-0.0154	-0.0134	-1.0269	-0.041	-1.0718	-0.9994	-0.0798	0.0051	-0.0418	0.0017	-3.0661	0.0197	-0.9015	-0.0451	-0.5758	-0.0618	-1.1449	-0.0598	-1.0071	-0.8425	-0.9969	0.0754	0.0468	-0.967	-4.7298	0.6137	-0.0181	-0.051	-1.2291	-1.0033	-0.8847	-0.3888	-1.1438	-1.0531	-0.0295	-0.9499	-0.0608	0.0959	-1.0191	-0.0459	-0.0669	-0.9113	0.0052	0.0488	-1.0658	0.008	-0.986	-0.6046	-0.915	-0.8305	-0.9595	-0.0428	-0.9233	0.0098	-0.9675	0.0091	-4.4389	0.0427	-5.3234	-0.8852	-1.0091	-0.6078	-0.0019	-0.0073	0.0022	-0.9201	-0.7927	-0.023	-0.0644	-0.8975	0.0147	-0.029	0.2548	-0.0337	-0.849	-0.0038	-0.3922	0.0506	-0.2844	-0.6417	0.0367	-4.947	-0.7917	0.0288	-0.9851	0.0639	-4.7155	0.0129	-0.7463	-4.9488	0.0202	-0.7637	-0.6913	0.1178	0.0337	0.117	0.0362	0.0092	-0.6035	0.5978	-0.713	-0.9838	-0.9138	0.2851	0.007	-0.8412	0.0154	-0.4667	-0.4353	-0.8043	0.0637	0.0233	-0.6638	-0.5541	0.0286	-0.8856	0.0589	-0.8784	0.1253	-3.4698	-0.0848	-3.2819	-0.8869	-0.9552	-0.0414	0.0472	0.0441	-0.0009	-0.0344	-0.0128	-0.1063	-0.8404	-0.0257	-4.2122	0.0162	0.0525	0.0332	0.0828	0.0286	-0.7547	0.0162	0.0489	0.0693	-0.8592	-0.9866	-0.9336	0.0862	-0.8668	-0.8832	0.0167	0.0839	-0.0007	-0.9264	-0.9044	-1.3951	0.5434	0.0745	-0.926	0.0408	-0.9645	-0.0526	-0.054	0.0408	-0.879	0.0932	0.0183	-0.0228	0.181	-0.0311	0.0102	0.082	-0.8606	-0.492	-0.2265	-0.8626	-0.8069	-0.8636	-0.9834	-0.0328	-1.0792	0.7027	-0.946	0.1648	-0.8704	-0.9522	-0.6139	0.129	-0.058	0.013	-0.7105	-0.6364	-0.7764	-0.9579	-0.0077	-0.7359	-0.0319	-0.0286	-1.026	0.0418	0.0574	0.0573	-0.0475	-0.0036	-0.9088	-0.911	-0.7693	-0.0118	-0.8275	-0.0226	-0.0638	-0.9123	-0.5582	-0.8017	-0.0456	-0.6604	0.0385	0.0111	0.0575	-0.0148	0.4394	-4.1183	-0.073	0.0806	-0.0096	0.0146	-0.9668	-0.0508	-0.0237	0.0415	-0.7763
ENSG00000211965	-0.9537	0.0977	-0.0296	0.0401	-0.1528	-0.0294	-0.8567	-0.0984	-0.9638	-0.0224	-1.0699	0.0257	-0.0422	-0.1469	-0.0746	-1.0508	0.3248	0.0079	-0.93	-0.0186	-0.0725	-0.9017	-0.97	-0.985	-0.8999	-1.0059	-0.0073	-1.0558	-0.9566	-4.3083	0.0009	0.0249	-1.015	-1.0087	-0.8154	-0.0641	-0.08	-0.0042	-1.0465	-0.0179	-0.9473	-0.4869	-0.1389	-0.9618	-0.8114	-0.0203	-1.072	-0.1633	-0.9825	-0.0586	0.5247	0.0624	0.0372	-0.9881	-1.0394	0.007	0.4191	-0.0418	-0.9876	0.0303	-0.0097	0.2864	-1.0329	-0.9685	-0.9656	-0.0611	-3.4482	-1.0394	-0.0474	-0.0627	0.008	-0.0201	-0.9535	-0.0702	0.7372	-0.9576	-0.0438	-0.849	-0.0599	-0.9436	0.0342	-1.0484	-0.9265	-5.3782	0.0313	0.0341	-1.0414	-0.8413	-0.0349	-1.0207	-5.3684	0.0564	-0.0531	-5.1434	-0.3609	0.0226	-0.108	-0.0437	-0.0227	0.0031	-0.0146	-1.0643	-0.0322	-0.0239	-1.0046	-0.086	0.0567	-0.8808	-0.9248	-0.007	-0.9897	-0.0307	-1.1013	-1.0654	0.0066	-0.0188	-0.0599	-1.0017	-1.3773	-0.1326	-1.015	-0.04	-0.7192	-0.0895	-0.0443	-0.0163	-0.2859	0.4294	-0.114	-1.5675	-0.9899	0.0297	0.0175	-0.2099	-0.0605	-0.0384	-0.058	-0.0161	-0.9737	-0.0166	-0.0085	0.2352	-0.0699	-0.0051	0.0408	-0.9996	-5.083	-0.9942	-0.9332	0.0499	-1.0908	-0.9535	0.0064	-0.8287	0.0279	0.0878	-0.7189	-1.0905	-0.0749	-0.0296	-0.0451	-0.0556	-0.9585	-5.4051	-1.0188	-0.0051	0.0144	-0.0387	-0.9198	-0.0626	-0.073	-5.2346	-5.2524	-0.0226	-0.9957	-0.9909	-4.7415	-0.9312	-0.8633	-0.0383	-5.4636	-0.1124	-0.2207	-0.0473	-1.0387	-1.0128	-0.098	0.032	-0.0304	-0.9563	0.0344	0.5705	-0.9104	-0.0076	0.0096	0.0319	0.6324	0.0416	-0.897	0.0102	0.013	-0.0352	-0.9874	0.1771	-0.0783	-0.7109	0.0119	0.0137	-0.0011	-0.0052	-0.9561	-1.031	0.0087	0.0479	-0.9722	-0.0372	-1.0615	-0.0338	0.0408	-0.0077	-1.0671	-0.0229	-0.0534	-0.0082	-0.0335	-0.8846	-0.0453	-0.9906	-0.0151	0.0357	-1.139	-0.7523	-1.0032	0.0152	0.5426	-0.7165	-0.8829	-0.9104	-0.0367	0.0145	-1.3707	0.3133	-0.992	-0.7063	-0.0681	-0.6579	-0.025	-0.0433	-1.0133	-0.0277	-0.0124	-0.0543	-0.0575	-0.9275	-0.9966	-0.0024	-0.9969	-0.9727	-0.4604	-0.0381	-0.1056	-0.9722	0.6107	0.0519	-0.0018	-0.7766	0.0004	-0.5553	-0.0145	-0.0271	0.0614	-0.0323	-0.0345	-0.9299	-0.0219	0.0539	-0.0425	-0.9663	-0.0038	-0.2805	-0.96	-1.3587	-0.025	-0.0722	-0.0114	-5.2553	-0.9297	-0.9292	-0.0121	-0.0504	0.0379	0.0632	-1.0148	0.0094	-1.016	-0.0288	-0.0321	0.0284	0.0133	-0.0124	-0.0077	-0.033	-0.9685	-0.2646	-0.0475	0.0023	0.0392	-1.0392	-0.0111	-0.9559	-0.9262	0.0107	-0.0168	0.0335	-0.5926	0.6094	0.0412	-0.0688	-1.0414	-0.0427	-0.0438	0.0315	-0.9893	-0.8545	-0.0533	-0.7647	-5.0285	-0.0953	-0.9988	0.5827	0.0012	0.0307	-0.0899	0.0306	0.0108	-0.1059	-0.0182	-0.0154	-0.0859	-0.053	-1.0138	-0.9216	0.099	0.0022	-0.9226	-0.1539	-1.0002	0.0123	-1.0348	0.0026	0.0028	0.0799	0.0207	-5.4097	-0.0222	-0.1023	0.0214	-1.0225	0.0466	-3.9762	-0.9553	-1.0482	-0.0284	-0.7348	-1.104	-0.9468	-1.1605	0.0067	-1.0126	-1.0107	-1.0375	-0.3799	-0.9232	0.0198	-1.0136	0.0064	0.0035	-0.9404	0.006	0.0088	-1.0918	-0.7754	-0.0345	-1.0405	0.0513	0.5336	-0.9925	-0.8425	-1.0891	-0.0575	-0.0385	0.5364	-0.6981	-0.0275	-0.0209	-0.0025	-0.0477	-0.0562	-0.033	-0.9251	-5.2583	-0.0287	-0.0007	0.0172	-0.9639	-0.9347	-0.9303	0.0205	-0.9261	0.025	0.0053	-1.0228	-0.9542	-0.9027	0.0805	0.5335	-0.0415	-0.0362	-0.0037	0.0293	0.0492	-0.0259	-0.0217	-0.0321	-0.0673	-0.077	-1.0241	0.0186	-0.6091	-1.0463	0.0047	-0.9833	0.0149	-5.8956	-1.0636	-0.0104	-1.0226	0.0344	-0.0217	0.0242	-1.0383	-0.955	-1.0549	-0.9617	-0.0289	0.0465	-0.9129	0.1404	-0.1196	-3.8573	-1.0423	-0.9413	-0.0567	-0.9904	0.0479	-0.9992	0.0468	-0.0141	-1.0035	-0.0957	0.0021	0.0066	-0.1554	0.0588	0.0275	-0.8136	-0.3658	-0.967	-0.0034	0.2273	-4.3509	-0.962	-0.724	-0.0321	0.0104	-4.4599	-5.2765	0.013	-0.0272	-0.9058	-0.0093	-0.909	0.0196	-0.0251	0.0037	-0.0463	0.0528	-0.938	-0.989	-0.0135	0.0502	-1.6524	-1.0176	0.0047	0.0401	0.0122	-5.4347	-0.0569	-0.1249	-0.8438	-0.2157	-1.0637	0.0043	-0.0639	-0.0084	-1.0576	-0.0359	-3.6585	-5.1828	-2.6551	-0.2911	-1.0308	-2.1881	0.0057	-0.0171	-0.0102	-0.0553	-0.0442	-0.0149	-0.9877	-0.0359	0.239	0.0565	-0.0185	-0.9811	-0.9765	-0.1128	-0.0553	-0.0802	-0.8477	-1.0942	0.0402	-0.0424	-0.0287	0.0124	-0.8907	0.0288	-0.0018	-0.0441	-1.0009	-0.0372	-1.0055	-0.0471	-0.001	-0.0679	-0.8409	-0.0108	-0.5898	-0.0518	0.0445	-0.0402	-0.9793	-0.2937	-0.9985	-0.4306	-0.9466	-0.0209	-0.0209	0.0464	-1.0068	-1.2788	-0.8275	-1.0515	0.0026	-0.0093	-0.045	-0.0503	-1.0545	0.0062	0.0121	-0.0497	-0.4654	-0.9607	0.0375	0.104	-0.9259	-0.984	-0.0223	-5.9289	0.0079	0.0219	-0.9904	-0.5297	-0.6448	0.0537	-0.0115	-0.9809	-2.3616	0.0009	0.0149	-0.6439	-1.0834	-0.8088	-1.0341	0.3419	-0.003	-0.9808	-0.0477	-0.9523	-0.9558	0.083	-0.044	-0.0049	0.0164	0.0454	-1.0339	-0.0906	-0.0739	0.067	0.0116	0.5271	-0.9635	-1.0332	-0.8254	-0.0176	-0.0882	-0.9388	-0.0049	-0.0422	-0.0407	-0.0653	-4.916	-0.5435	-0.8658	-0.9604	0.0656	0.032	0.0392	-0.0266	-0.0284	0.4077	-0.1284	-0.661	-1.0651	-0.0657	-0.0424	-1.0458	0.1066	-1.058	-0.0254	-3.7763	0.0179	-0.977	-0.0392	-0.063	-0.0002	-0.0248	-0.9231	-5.4552	-0.0154	-0.0134	-1.0269	-0.041	-0.0175	-0.9994	-0.0798	0.0051	-0.0418	0.0017	-3.0661	0.0197	-0.9015	-0.0451	-0.5758	-0.0618	-1.1449	-0.0598	-1.0071	-0.8425	-0.9969	0.0754	0.0468	-0.967	-4.7298	0.6137	-0.0181	-0.051	-1.2291	-1.0033	-0.8847	-0.3888	-1.1438	-1.0531	-0.0295	-0.9499	-0.0608	0.0959	-1.0191	-0.0459	-0.0669	-0.9113	0.0052	0.0488	-1.0658	0.008	-0.986	-0.6046	-0.915	-0.8305	-0.0328	-0.0428	-0.9233	0.0098	-0.9675	0.0091	-4.4389	0.0427	-5.3234	-0.8852	-1.0091	-0.6078	-0.0019	-0.0073	0.0022	-0.9201	-0.7927	-0.023	-0.0644	-0.8975	0.0147	-0.029	0.2548	-0.0337	-0.849	-0.0038	-0.3922	0.0506	-0.2844	-0.6417	0.0367	-4.947	-0.7917	0.0288	-0.9851	0.0639	-4.7155	0.0129	-0.7463	-4.9488	0.0202	-0.7637	-0.6913	0.1178	0.0337	0.117	0.0362	0.0092	-0.6035	0.5978	-0.713	0.0147	-0.9138	0.2851	0.007	-0.8412	0.0154	-0.4667	-0.4353	-0.8043	0.0637	0.0233	-0.6638	-0.5541	0.0286	-0.8856	0.0589	-0.8784	0.1253	-3.4698	-0.0848	-3.2819	-0.8869	-0.9552	-0.0414	0.0472	0.0441	-0.0009	-0.0344	-0.0128	-0.1063	-0.8404	-0.0257	-4.2122	0.0162	0.0525	0.0332	0.0828	0.0286	-0.7547	0.0162	0.0489	0.0693	-0.8592	-0.9866	-0.9336	0.0862	-0.8668	-0.8832	0.0167	0.0839	-0.0007	-0.9264	-0.9044	-1.3951	0.5434	0.0745	-0.926	0.0408	-0.9645	-0.0526	-0.054	0.0408	-0.879	0.0932	0.0183	-0.0228	0.181	-0.0311	0.0102	0.082	-0.8606	-0.492	-0.2265	-0.8626	-0.8069	-0.8636	-0.9834	-0.0328	-1.0792	0.7027	-0.946	0.1648	-0.8704	-0.9522	-0.1211	0.129	-0.058	0.013	-0.7105	-0.6364	-0.7764	-0.9579	-0.0077	-0.7359	-0.0319	-0.0286	-1.026	0.0418	0.0574	0.0573	-0.0475	-0.0036	-0.9088	-0.911	-0.7693	-0.0118	-0.8275	-0.0226	-0.0638	-0.9123	0.053	-0.8017	-0.0456	-0.6604	0.0385	0.0111	0.0575	-0.0148	0.4394	-4.1183	-0.073	0.0806	-0.0096	0.0146	-0.9668	-0.0508	-0.0237	0.0415	-0.7763
ENSG00000211966	-0.9537	0.0977	-0.0296	0.0401	-0.1528	-0.0294	-0.8567	-0.0984	-0.9638	-0.0224	-1.0699	0.0257	-0.0422	-0.1469	-0.0746	-1.0508	0.3248	0.0079	-0.93	-0.0186	-0.0725	-0.9017	-0.97	-0.985	-0.8999	-1.0059	-0.0073	-1.0558	-0.9566	-4.3083	0.0009	0.0249	-1.015	-1.0087	-0.8154	-0.0641	-0.08	-0.0042	-1.0465	-0.0179	-0.9473	-0.4869	-0.1389	-0.9618	-0.8114	-0.0203	-1.072	-0.1633	-0.9825	-0.0586	0.5247	0.0624	0.0372	-0.9881	-1.0394	0.007	0.4191	-0.0418	-0.9876	0.0303	-0.0097	0.2864	-1.0329	-0.9685	-0.9656	-0.0611	-3.4482	-1.0394	-0.0474	-0.0627	0.008	-0.0201	-0.9535	-0.0702	0.7372	-0.9576	-0.0438	-0.849	-0.0599	-0.9436	0.0342	-1.0484	-0.9265	-5.3782	0.0313	0.0341	-1.0414	-0.8413	-0.0349	-1.0207	-5.3684	0.0564	-0.0531	-5.1434	-0.3609	0.0226	-0.108	-0.0437	-0.0227	0.0031	-0.0146	-1.0643	-0.0322	-0.0239	-1.0046	-0.086	0.0567	-0.8808	-0.9248	-0.007	-0.9897	-0.0307	-1.1013	-1.0654	0.0066	-0.0188	-0.0599	-1.0017	-1.3773	-0.1326	-1.015	-0.04	-0.7192	-0.0895	-0.0443	-0.0163	-0.2859	0.4294	-0.114	-1.5675	-0.9899	0.0297	0.0175	-0.2099	-0.0605	-0.0384	-0.058	-0.0161	-0.9737	-0.0166	-0.0085	0.2352	-0.0699	-0.0051	0.0408	-0.9996	-5.083	-0.9942	-0.9332	0.0499	-1.0908	-0.9535	0.0064	-0.8287	0.0279	0.0878	-0.7189	-1.0905	-0.0749	-0.0296	-0.0451	-0.0556	-0.9585	-5.4051	-1.0188	-0.0051	0.0144	-0.0387	-0.9198	-0.0626	-0.073	-5.2346	-5.2524	-0.0226	-0.9957	-0.9909	-4.7415	-0.9312	-0.8633	-0.0383	-0.9638	-0.1124	-0.2207	-0.0473	-1.0387	-1.0128	-0.098	0.032	-0.0304	-0.9563	0.0344	0.5705	-0.9104	-0.0076	0.0096	0.0319	0.6324	0.0416	-0.897	0.0102	0.013	-0.0352	-0.9874	0.1771	-0.0783	-0.7109	0.0119	0.0137	-0.0011	-0.0052	-0.9561	-0.0544	0.0087	0.0479	-0.9722	-0.0372	-1.0615	-0.0338	0.0408	-0.0077	-1.0671	-0.0229	-0.0534	-0.0082	-0.0335	-0.8846	-0.0453	-0.9906	-0.0151	0.0357	-1.139	-0.7523	-1.0032	0.0152	0.5426	-0.7165	-0.8829	-0.9104	-0.0367	0.0145	-1.3707	0.3133	-0.992	-0.7063	-0.0681	-0.6579	-0.025	-0.0433	0.0279	-0.0277	-0.0124	-0.0543	-0.0575	-0.9275	-0.9966	-0.0024	-0.9969	-0.9727	-0.4604	-0.0381	-0.1056	-0.9722	0.6107	0.0519	-0.0018	-0.7766	0.0004	-0.5553	-0.0145	-0.0271	0.0614	-0.0323	-0.0345	-0.9299	-0.0219	0.0539	-0.0425	-0.9663	-0.0038	-0.2805	-0.96	-1.3587	-0.025	-0.0722	-0.0114	-5.2553	-0.9297	-0.9292	-0.0121	-0.0504	0.0379	0.0632	-1.0148	0.0094	-0.0739	-0.0288	-0.0321	0.0284	0.0133	-0.0124	-0.0077	-0.033	-0.9685	-0.2646	-0.0475	0.0023	0.0392	-1.0392	-0.0111	-0.9559	-0.9262	0.0107	-0.0168	0.0335	-0.5926	0.6094	0.0412	-0.0688	-1.0414	-0.0427	-0.0438	0.0315	-0.9893	-0.8545	-0.0533	-0.7647	-5.0285	-0.0953	-0.9988	0.5827	0.0012	0.0307	-0.0899	0.0306	0.0108	-0.1059	-0.0182	-0.0154	-0.0859	-0.053	-1.0138	-0.9216	0.099	0.0022	-0.9226	-0.1539	-1.0002	0.0123	-1.0348	0.0026	0.0028	0.0799	0.0207	-5.4097	-0.0222	-0.1023	0.0214	-1.0225	0.0466	-3.9762	-0.9553	-1.0482	-0.0284	-0.7348	-1.104	-0.9468	-1.1605	0.0067	-1.0126	-1.0107	-1.0375	-0.3799	-0.9232	0.0198	-1.0136	0.0064	0.0035	-0.9404	0.006	0.0088	-1.0918	-0.7754	-0.0345	-1.0405	0.0513	0.5336	-0.9925	-0.8425	-1.0891	-0.0575	-0.0385	0.5364	-0.6981	-0.0275	-0.0209	-0.0025	-0.0477	-0.0562	-0.033	-0.9251	-5.2583	-0.0287	-0.0007	0.0172	-0.9639	-0.9347	-0.9303	0.0205	-0.9261	0.025	0.0053	-1.0228	-0.9542	-0.9027	0.0805	0.5335	-0.0415	-0.0362	-0.0037	0.0293	0.0492	-0.0259	-0.0217	-0.0321	-0.0673	-0.077	-1.0241	0.0186	-0.6091	-1.0463	0.0047	-0.9833	0.0149	-5.8956	-1.0636	-0.0104	-1.0226	0.0344	-0.0217	0.0242	-1.0383	-0.955	-1.0549	-0.9617	-0.0289	0.0465	-0.9129	0.1404	-0.1196	-3.8573	-1.0423	-0.9413	-0.0567	-0.9904	0.0479	-0.9992	0.0468	-0.0141	-1.0035	-0.0957	0.0021	0.0066	-0.1554	0.0588	0.0275	-0.8136	-0.3658	-0.967	-0.0034	0.2273	-4.3509	-0.962	-0.724	-0.0321	0.0104	-4.4599	-5.2765	0.013	-0.0272	-0.9058	-0.0093	-0.909	0.0196	-0.0251	0.0037	-0.0463	0.0528	-0.938	-0.989	-0.0135	0.0502	-1.6524	-1.0176	0.0047	0.0401	0.0122	-5.4347	-0.0569	-0.1249	-0.8438	-0.2157	-1.0637	0.0043	-0.0639	-0.0084	-1.0576	-0.0359	-3.6585	-5.1828	-2.6551	-0.2911	-1.0308	-0.6645	0.0057	-0.0171	-0.0102	-0.0553	-0.0442	-0.0149	-0.0185	-0.0359	0.239	0.0565	-0.0185	-0.9811	-0.9765	-0.1128	-0.0553	-0.0802	-0.8477	-1.0942	0.0402	-0.0424	-0.0287	0.0124	-0.8907	0.0288	-0.0018	-0.0441	-0.0775	-0.0372	-0.0497	-0.0471	-0.001	-0.0679	-0.8409	-0.0108	-0.5898	-0.0518	0.0445	-0.0402	-0.9793	-0.2937	-0.9985	-0.4306	-0.9466	-0.0209	-0.0209	0.0464	-1.0068	-1.2788	-0.8275	-1.0515	0.0026	-0.0093	-0.045	-0.0503	-1.0545	0.0062	0.0121	-0.0497	-0.4654	-0.9607	0.0375	0.104	-0.9259	-0.984	-0.0223	-5.9289	0.0079	0.0219	-0.9904	-0.5297	-0.6448	0.0537	-0.0115	-0.9809	-2.3616	0.0009	0.0149	-0.6439	-1.0834	-0.8088	-1.0341	0.3419	-0.003	-0.9808	-0.0477	-0.9523	-0.9558	0.083	-0.044	-0.0049	0.0164	0.0454	-1.0339	-0.0906	-0.0739	0.067	0.0116	0.5271	-0.9635	-1.0332	-0.8254	-0.0176	-0.0882	-0.9388	-0.0049	-0.0422	-0.0407	-0.0653	-4.916	-0.5435	-0.8658	-0.9604	0.0656	0.032	0.0392	-0.0266	-0.0284	0.4077	-0.1284	-0.661	-1.0651	-0.0657	-0.0424	-1.0458	0.1066	-1.058	-0.0254	-3.7763	0.0179	-0.977	-0.0392	-0.063	-0.0002	-0.0248	-0.9231	-5.4552	-0.0154	-0.0134	-1.0269	-0.041	-0.0175	-0.9994	-0.0798	0.0051	-0.0418	0.0017	-3.0661	0.0197	-0.9015	-0.0451	-0.5758	-0.0618	-1.1449	-0.0598	-1.0071	-0.8425	-0.9969	0.0754	0.0468	-0.967	-1.0047	0.6137	-0.0181	-0.051	-1.2291	-1.0033	-0.8847	-0.3888	-1.1438	-1.0531	-0.0295	-0.9499	-0.0608	0.0959	-1.0191	-0.0459	-0.0669	-0.9113	0.0052	0.0488	-1.0658	0.008	-0.986	-0.6046	-0.0494	-0.8305	-0.0328	-0.0428	-0.9233	0.0098	-0.9675	0.0091	-4.4389	0.0427	-5.3234	-0.8852	-1.0091	-0.6078	-0.0019	-0.0073	0.0022	-0.9201	-0.7927	-0.023	-0.0644	-0.8975	0.0147	-0.029	0.2548	-0.0337	-0.849	-0.0038	-0.3922	0.0506	-0.2844	-0.6417	0.0367	-4.947	-0.7917	0.0288	-0.9851	0.0639	-4.7155	0.0129	-0.7463	-4.9488	0.0202	-0.7637	-0.6913	0.1178	0.0337	0.117	0.0362	0.0092	-0.6035	0.5978	-0.713	0.0147	-0.9138	0.2851	0.007	-0.8412	0.0154	-0.4667	-0.4353	-0.8043	0.0637	0.0233	-0.6638	-0.5541	0.0286	-0.8856	0.0589	-0.8784	0.1253	-0.8302	-0.0848	-3.2819	-0.8869	-0.9552	-0.0414	0.0472	0.0441	-0.0009	-0.0344	-0.0128	-0.1063	-0.8404	-0.0257	-4.2122	0.0162	0.0525	0.0332	0.0828	0.0286	-0.7547	0.0162	0.0489	0.0693	-0.8592	-0.9866	-0.9336	0.0862	-0.8668	-0.8832	0.0167	0.0839	-0.0007	-0.9264	-0.9044	-1.3951	0.5434	0.0745	-0.926	0.0408	-0.9645	-0.0526	-0.054	0.0408	-0.879	0.0932	0.0183	-0.0228	0.181	-0.0311	0.0102	0.082	-0.8606	-0.492	-0.2265	-0.8626	-0.8069	-0.8636	-0.9834	-0.0328	-1.0792	0.7027	-0.946	0.1648	-0.8704	-0.9522	-0.6012	0.129	-0.058	0.013	-0.7105	-0.6364	-0.7764	-0.9579	-0.0077	-0.7359	-0.0319	-0.0286	-1.026	0.0418	0.0574	0.0573	-0.0475	-0.0036	-0.9088	-0.911	-0.7693	-0.0118	-0.8275	-0.0226	-0.0638	-0.9123	0.053	-0.8017	-0.0456	-0.6604	0.0385	0.0111	0.0575	-0.0148	0.4394	-3.7627	-0.073	0.0806	-0.0096	0.0146	-0.9668	-0.0508	-0.0237	0.0415	-0.7763
ENSG00000211967	-0.9537	0.0977	-0.0296	0.0401	-0.1528	-0.0294	-0.8567	-0.0984	-0.9638	-0.0224	-1.0699	0.0257	-0.0422	-0.1469	-0.0746	-1.0508	0.3248	0.0079	-0.93	-0.0186	-0.0725	-0.9017	-0.97	-0.985	-0.0459	-1.0059	-0.0073	-1.0558	-0.9566	-4.3083	0.0009	0.0249	-0.0054	-1.0087	-0.8154	-0.0641	-0.08	-0.0042	-1.0465	-0.0179	-0.9473	-0.4869	-0.1389	-0.9618	-0.8114	-0.0203	-1.072	-0.1633	-0.9825	-0.0586	0.5247	0.0624	0.0372	-0.9881	-1.0394	0.007	0.4191	-0.0418	-0.9876	0.0303	-0.0097	0.2864	-1.0329	-0.0518	-0.9656	-0.0611	-3.4482	-1.0394	-0.0474	-0.0627	0.008	-0.0201	-0.9535	-0.0702	0.7372	-0.9576	-0.0438	-0.849	-0.0599	-0.9436	0.0342	-1.0484	-0.9265	-5.3782	0.0313	0.0341	-1.0414	-0.8413	-0.0349	-1.0207	-5.3684	0.0564	-0.0531	-5.1434	-0.3609	0.0226	-0.108	-0.0437	-0.0227	0.0031	-0.0146	-1.0643	-0.0322	-0.0239	-1.0046	-0.086	0.0567	-0.8808	-0.9248	-0.007	-0.9897	-0.0307	-1.1013	-1.0654	0.0066	-0.0188	-0.0599	-1.0017	-1.3773	-0.1326	-1.015	-0.04	-0.7192	-0.0895	-0.0443	-0.0163	-0.2859	0.4294	-0.114	-1.5675	-0.9899	0.0297	0.0175	-0.2099	-0.0605	-0.0384	-0.058	-0.0161	-0.9737	-0.0166	-0.0085	0.2352	-0.0699	-0.0051	0.0408	-0.9996	-5.083	0.0278	-0.9332	0.0499	-1.0908	-0.9535	0.0064	-0.8287	0.0279	0.0878	-0.7189	-1.0905	-0.0749	-0.0296	-0.0451	-0.0556	-0.9585	-5.4051	-1.0188	-0.0051	0.0144	-0.0387	-0.9198	-0.0626	-0.073	-5.2346	-5.2524	-0.0226	-0.9957	-0.9909	-4.7415	-0.9312	-0.8633	-0.0383	-0.9638	-0.1124	-0.2207	-0.0473	-0.0307	-1.0128	-0.098	0.032	-0.0304	-0.9563	0.0344	0.5705	-0.9104	-0.0076	0.0096	0.0319	0.6324	0.0416	-0.897	0.0102	0.013	-0.0352	-0.9874	0.1771	-0.0783	-0.7109	0.0119	0.0137	-0.0011	-0.0052	-0.9561	-0.0544	0.0087	0.0479	-0.9722	-0.0372	-1.0615	-0.0338	0.0408	-0.0077	0.3608	-0.0229	-0.0534	-0.0082	-0.0335	-0.8846	-0.0453	-0.9906	-0.0151	0.0357	-1.139	-0.7523	0.0003	0.0152	0.5426	-0.7165	-0.8829	-0.9104	-0.0367	0.0145	-1.3707	0.3133	-0.992	-0.7063	-0.0681	-0.6579	-0.025	-0.0433	0.0279	-0.0277	-0.0124	-0.0543	-0.0575	-0.9275	-0.9966	-0.0024	-0.9969	-0.0151	-0.4604	-0.0381	-0.1056	-0.9722	0.6107	0.0519	-0.0018	-0.7766	0.0004	-0.5553	-0.0145	-0.0271	0.0614	-0.0323	-0.0345	-0.9299	-0.0219	0.0539	-0.0425	-0.9663	-0.0038	-0.2805	-0.96	-1.3587	-0.025	-0.0722	-0.0114	-5.2553	-0.9297	-0.9292	-0.0121	-0.0504	0.0379	0.0632	-1.0148	0.0094	-0.0739	-0.0288	-0.0321	0.0284	0.0133	-0.0124	-0.0077	-0.033	-0.9685	-0.2646	-0.0475	0.0023	0.0392	-1.0392	-0.0111	-0.9559	-0.9262	0.0107	-0.0168	0.0335	-0.5926	0.6094	0.0412	-0.0688	-1.0414	-0.0427	-0.0438	0.0315	-0.9893	0.0192	-0.0533	-0.1342	-0.9594	-0.0953	-0.9988	0.5827	0.0012	0.0307	-0.0899	0.0306	0.0108	-0.1059	-0.0182	-0.0154	-0.0859	-0.053	-1.0138	-0.9216	0.099	0.0022	-0.9226	-0.1539	-1.0002	0.0123	-1.0348	0.0026	0.0028	0.0799	0.0207	-5.4097	-0.0222	-0.1023	0.0214	-1.0225	0.0466	-3.9762	-0.9553	-1.0482	-0.0284	-0.7348	-0.0645	-0.9468	-1.1605	0.0067	-1.0126	-1.0107	-1.0375	-0.3799	-0.9232	0.0198	-1.0136	0.0064	0.0035	-0.9404	0.006	0.0088	-1.0918	-0.7754	-0.0345	-1.0405	0.0513	0.5336	-0.9925	-0.8425	-1.0891	-0.0575	-0.0385	0.5364	-0.6981	-0.0275	-0.0209	-0.0025	-0.0477	-0.0562	-0.033	-0.9251	-0.9816	-0.0287	-0.0007	0.0172	-0.9639	-0.9347	-0.9303	0.0205	-0.9261	0.025	0.0053	-1.0228	-0.9542	-0.9027	0.0805	0.5335	-0.0415	-0.0362	-0.0037	0.0293	0.0492	-0.0259	-0.0217	-0.0321	-0.0673	-0.077	-1.0241	0.0186	-0.6091	-1.0463	0.0047	-0.0163	0.0149	-5.8956	-1.0636	-0.0104	-0.0601	0.0344	-0.0217	0.0242	-1.0383	0.0198	-1.0549	-0.9617	-0.0289	0.0465	-0.9129	0.1404	-0.1196	-0.9586	-1.0423	0	-0.0567	-0.9904	0.0479	-0.9992	0.0468	-0.0141	-1.0035	-0.0957	0.0021	0.0066	-0.1554	0.0588	0.0275	-0.8136	-0.3658	-0.967	-0.0034	0.2273	-4.3509	-0.962	-0.724	-0.0321	0.0104	-4.4599	-5.2765	0.013	-0.0272	-0.0147	-0.0093	-0.909	0.0196	-0.0251	0.0037	-0.0463	0.0528	-0.938	-0.989	-0.0135	0.0502	-1.6524	-1.0176	0.0047	0.0401	0.0122	-5.4347	-0.0569	-0.1249	-0.8438	-0.2157	-1.0637	0.0043	-0.0639	-0.0084	-1.0576	-0.0359	-3.6585	-5.1828	-2.6551	-0.2911	-0.0704	-0.6645	0.0057	-0.0171	-0.0102	-0.0553	-0.0442	-0.0149	-0.0185	-0.0359	0.239	0.0565	-0.0185	-0.9811	-0.9765	-0.1128	-0.0553	-0.0802	-0.8477	-1.0942	0.0402	-0.0424	0.5876	0.0124	-0.8907	0.0288	-0.0018	-0.0441	-0.0775	-0.0372	-0.0497	-0.0471	-0.001	-0.0679	-0.0458	-0.0108	-0.5898	-0.0518	0.0445	-0.0402	-0.9793	-0.2937	-0.9985	-0.4306	-0.9466	-0.0209	-0.0209	0.0464	-1.0068	-0.4758	-0.8275	-1.0515	0.0026	-0.0093	-0.045	-0.0503	-1.0545	0.0062	0.0121	-0.0497	-0.4654	-0.9607	0.0375	0.104	-0.9259	-0.984	-0.0223	-5.9289	0.0079	0.0219	-0.9904	-0.5297	-0.6448	0.0537	-0.0115	-0.9809	-2.3616	0.0009	0.0149	-0.6439	-1.0834	-0.8088	-1.0341	0.3419	-0.003	-0.9808	-0.0477	-0.9523	-0.9558	0.083	-0.044	-0.0049	0.0164	0.0454	0.0138	-0.0906	-0.0739	0.067	0.0116	0.5271	-0.9635	-1.0332	-0.8254	-0.0176	-0.0882	-0.9388	-0.0049	-0.0422	-0.0407	-0.0653	-4.916	-0.5435	-0.8658	-0.074	0.0656	0.032	0.0392	-0.0266	-0.0284	0.4077	-0.1284	-0.661	-1.0651	-0.0657	-0.0424	-1.0458	0.1066	-1.058	-0.0254	-3.7763	0.0179	-0.977	-0.0392	-0.063	-0.0002	-0.0248	-0.9231	-5.4552	-0.0154	-0.0134	-1.0269	-0.041	-0.0175	-0.9994	-0.0798	0.0051	-0.0418	0.0017	-3.0661	0.0197	-0.9015	-0.0451	-0.5758	-0.0618	-1.1449	-0.0598	-1.0071	-0.8425	-0.9969	0.0754	0.0468	-0.967	-1.0047	0.6137	-0.0181	-0.051	-1.2291	-1.0033	0.0241	-0.3888	-1.1438	-1.0531	-0.0295	-0.0059	-0.0608	0.0959	-1.0191	-0.0459	-0.0669	-0.9113	0.0052	0.0488	-1.0658	0.008	-0.986	-0.6046	-0.0494	-0.8305	-0.0328	-0.0428	-0.9233	0.0098	-0.9675	0.0091	-4.4389	0.0427	-5.3234	0.0727	-1.0091	-0.6078	-0.0019	-0.0073	0.0022	-0.9201	-0.7927	-0.023	-0.0644	-0.8975	0.0147	-0.029	0.2548	-0.0337	-0.849	-0.0038	-0.3922	0.0506	-0.2844	-0.6417	0.0367	-4.947	-0.7917	0.0288	0.0598	0.0639	-4.7155	0.0129	-0.7463	-4.9488	0.0202	-0.7637	-0.6913	0.1178	0.0337	0.117	0.0362	0.0092	-0.6035	0.5978	-0.713	0.0147	-0.9138	0.2851	0.007	-0.8412	0.0154	-0.4667	-0.4353	-0.8043	0.0637	0.0233	-0.6638	0.09	0.0286	-0.8856	0.0589	-0.8784	0.1253	-0.8302	-0.0848	-3.2819	-0.8869	-0.9552	-0.0414	0.0472	0.0441	-0.0009	-0.0344	-0.0128	-0.1063	-0.8404	-0.0257	-4.2122	0.0162	0.0525	0.0332	0.0828	0.0286	-0.7547	0.0162	0.0489	0.0693	-0.8592	-0.9866	-0.0009	0.0862	-0.8668	-0.8832	0.0167	0.0839	-0.0007	-0.9264	-0.9044	-1.3951	0.5434	0.0745	-0.926	0.0408	-0.9645	-0.0526	-0.054	0.0408	-0.879	0.0932	0.0183	-0.0228	0.181	-0.0311	0.0102	0.082	0.0095	-0.492	-0.2265	-0.8626	0.0186	-0.8636	-0.9834	-0.0328	-1.0792	0.7027	-0.946	0.1648	-0.8704	-0.9522	-0.6012	0.129	-0.058	0.013	-0.7105	-0.6364	-0.7764	-0.9579	-0.0077	-0.7359	-0.0319	-0.0286	-1.026	0.0418	0.0574	0.0573	-0.0475	-0.0036	-0.9088	-0.911	-0.7693	-0.0118	-0.8275	-0.0226	-0.0638	-0.9123	0.053	-0.8017	-0.0456	-0.6604	0.0385	0.0111	0.0575	-0.0148	0.4394	-3.7627	-0.073	0.0806	-0.0096	0.0146	-0.9668	-0.0508	-0.0237	0.0415	-0.7763
ENSG00000211968	-0.9537	0.0977	-0.0296	0.0401	-0.1528	-0.0294	-0.8567	-0.0984	-0.9638	-0.0224	-1.0699	0.0257	-0.0422	-0.1469	-0.0746	-1.0508	0.3248	0.0079	-0.93	-0.0186	-0.0725	-0.9017	-0.97	-0.985	-0.0459	-1.0059	-0.0073	-1.0558	-0.9566	-4.3083	0.0009	0.0249	-0.0054	-1.0087	-0.8154	-0.0641	-0.08	-0.0042	-1.0465	-0.0179	0.0318	-0.4869	-0.1389	-0.9618	-0.8114	-0.0203	-1.072	-0.1633	-0.9825	-0.0586	0.5247	0.0624	0.0372	-0.9881	-1.0394	0.007	0.4191	-0.0418	-0.9876	0.0303	-0.0097	0.2864	-1.0329	-0.0518	-0.9656	-0.0611	-3.4482	-1.0394	-0.0474	-0.0627	0.008	-0.0201	-0.9535	-0.0702	0.7372	-0.9576	-0.0438	-0.849	-0.0599	-0.9436	0.0342	-1.0484	-0.9265	-5.3782	0.0313	0.0341	-1.0414	-0.8413	-0.0349	-1.0207	-5.3684	0.0564	-0.0531	-5.1434	-0.3609	0.0226	-0.108	-0.0437	-0.0227	0.0031	-0.0146	-1.0643	-0.0322	-0.0239	-1.0046	-0.086	0.0567	-0.8808	-0.9248	-0.007	-0.9897	-0.0307	-1.1013	-1.0654	0.0066	-0.0188	-0.0599	-1.0017	-1.3773	-0.1326	-1.015	-0.04	0.0048	-0.0895	-0.0443	-0.0163	-0.2859	0.4294	-0.114	-1.5675	-0.9899	0.0297	0.0175	-0.2099	-0.0605	-0.0384	-0.058	-0.0161	-0.9737	-0.0166	-0.0085	0.2352	-0.0699	-0.0051	0.0408	-0.9996	-1.1218	0.0278	-0.9332	0.0499	-1.0908	-0.9535	0.0064	-0.8287	0.0279	0.0878	-0.7189	-1.0905	-0.0749	-0.0296	-0.0451	-0.0556	-0.9585	-5.4051	-1.0188	-0.0051	0.0144	-0.0387	-0.9198	-0.0626	-0.073	-5.2346	-5.2524	-0.0226	-0.9957	-0.9909	-4.7415	-0.9312	-0.8633	-0.0383	-0.9638	-0.1124	-0.2207	-0.0473	-0.0307	-1.0128	-0.098	0.032	-0.0304	-0.9563	0.0344	0.5705	-0.9104	-0.0076	0.0096	0.0319	0.6324	0.0416	-0.897	0.0102	0.013	-0.0352	-0.9874	0.1771	-0.0783	-0.7109	0.0119	0.0137	-0.0011	-0.0052	-0.9561	-0.0544	0.0087	0.0479	-0.9722	-0.0372	-1.0615	-0.0338	0.0408	-0.0077	0.3608	-0.0229	-0.0534	-0.0082	-0.0335	-0.8846	-0.0453	-0.9906	-0.0151	0.0357	-1.139	-0.7523	0.0003	0.0152	0.5426	-0.7165	-0.8829	-0.9104	-0.0367	0.0145	-1.3707	0.3133	-0.0146	-0.7063	-0.0681	-0.6579	-0.025	-0.0433	0.0279	-0.0277	-0.0124	-0.0543	-0.8834	-0.9275	-0.9966	-0.0024	-0.9969	-0.0151	-0.4604	-0.0381	-0.1056	-0.9722	0.6107	0.0519	-0.0018	-0.7766	0.0004	-0.5553	-0.0145	-0.0271	0.0614	-0.0323	-0.0345	-0.9299	-0.0219	0.0539	-0.0425	-0.9663	-0.0038	-0.2805	-0.96	-1.3587	-0.025	-0.0722	-0.0114	-0.9922	-0.9297	-0.9292	-0.0121	-0.0504	0.0379	0.0632	-1.0148	0.0094	-0.0739	-0.0288	-0.0321	0.0284	0.0133	-0.0124	-0.0077	-0.033	-0.9685	-0.2646	-0.0475	0.0023	0.0392	-1.0392	-0.0111	-0.9559	0.0188	-0.5959	-0.0168	0.0335	0.0286	0.6094	0.0412	-0.0688	-1.0414	-0.0427	-0.0438	0.0315	-0.9893	0.0192	-0.0533	-0.1342	-0.9594	-0.0953	-0.9988	0.5827	0.0012	0.0307	-0.0899	0.0306	0.0108	-0.1059	-0.0182	-0.0154	-0.0859	-0.053	0.0518	-0.9216	0.099	0.0022	-0.9226	-0.1539	-1.0002	0.0123	-1.0348	0.0026	0.0028	0.0799	0.0207	-5.4097	-0.0222	-0.1023	0.0214	-1.0225	0.0466	-3.9762	-0.9553	-1.0482	-0.0284	-0.7348	-0.0645	-0.9468	-1.1605	0.0067	-1.0126	-1.0107	-0.1291	-0.3799	-0.9232	0.0198	-1.0136	0.0064	0.0035	-0.9404	0.006	0.0088	-1.0918	-0.0403	-0.0345	-1.0405	0.0513	0.5336	-0.9925	-0.0224	-1.0891	-0.0575	-0.0385	0.5364	-0.6981	-0.0275	-0.0209	-0.0025	-0.0477	-0.0562	-0.033	-0.9251	-0.9816	-0.0287	-0.0007	0.0172	-0.9639	-0.9347	0.0221	0.0205	-0.9261	0.025	0.0053	-1.0228	-0.9542	-0.9027	0.0805	0.5335	-0.0415	-0.0362	-0.0037	0.0293	0.0492	-0.0259	-0.0217	-0.0321	-0.0673	-0.077	-1.0241	0.0186	-0.6091	-1.0463	0.0047	-0.0163	0.0149	-5.8956	-1.0636	-0.0104	-0.0601	0.0344	-0.0217	0.0242	-1.0383	0.0198	-1.0549	-0.9617	-0.0289	0.0465	-0.9129	0.1404	-0.1196	-0.9586	-1.0423	0	-0.0567	-0.9904	0.0479	-0.9992	0.0468	-0.0141	-0.059	-0.0957	0.0021	0.0066	-0.1554	0.0588	0.0275	-0.8136	-0.3658	-0.967	-0.0034	0.2273	-4.3509	-0.962	-0.3338	-0.0321	0.0104	-4.4599	-5.2765	0.013	-0.0272	-0.0147	-0.0093	-0.909	0.0196	-0.0251	0.0037	-0.0463	0.0528	-0.938	-0.989	-0.0135	0.0502	-1.6524	-1.0176	0.0047	0.0401	0.0122	-1.1574	-0.0569	-0.1249	-0.8438	-0.2157	-1.0637	0.0043	-0.0639	-0.0084	-1.0576	-0.0359	-3.6585	-5.1828	-2.6551	-0.2911	-0.0704	-0.0411	0.0057	-0.0171	-0.0102	-0.0553	-0.0442	-0.0149	-0.0185	-0.0359	0.239	0.0565	-0.0185	-0.9811	-0.9765	-0.1128	-0.0553	-0.0802	-0.8477	-1.0942	0.0402	-0.0424	0.5876	0.0124	-0.8907	0.0288	-0.0018	-0.0441	-0.0775	-0.0372	-0.0497	-0.0471	-0.001	-0.0679	-0.0458	-0.0108	-0.5898	-0.0518	0.0445	-0.0402	-0.9793	-0.2937	-0.9985	-0.4306	-0.9466	-0.0209	-0.0209	0.0464	-1.0068	-0.4758	-0.8275	-1.0515	0.0026	-0.0093	-0.045	-0.0503	-1.0545	0.0062	0.0121	-0.0497	-0.4654	-0.9607	0.0375	0.104	-0.9259	-0.984	-0.0223	-5.9289	0.0079	0.0219	-0.9904	-0.5297	-0.6448	0.0537	-0.0115	-0.9809	-2.3616	0.0009	0.0149	-0.6439	-0.0748	-0.8088	-1.0341	0.3419	-0.003	-0.9808	-0.0477	-0.9523	-0.9558	0.083	-0.044	-0.0049	0.0164	0.0454	0.0138	-0.0906	-0.0739	0.067	0.0116	0.5271	-0.9635	-1.0332	-0.8254	-0.0176	-0.0882	-0.9388	-0.0049	-0.0422	-0.0407	-0.0653	-4.916	-0.5435	-0.8658	-0.074	0.0656	0.032	0.0392	-0.0266	-0.0284	0.4077	-0.1284	-0.661	-1.0651	-0.0657	-0.0424	-1.0458	0.1066	-1.058	-0.0254	-3.7763	0.0179	-0.977	-0.0392	-0.063	-0.0002	-0.0248	-0.9231	-5.4552	-0.0154	-0.0134	-1.0269	-0.041	-0.0175	-0.9994	-0.0798	0.0051	-0.0418	0.0017	-3.0661	0.0197	-0.9015	-0.0451	-0.5758	-0.0618	-1.1449	-0.0598	-1.0071	-0.8425	-0.9969	0.0754	0.0468	-0.967	-1.0047	0.6137	-0.0181	-0.051	-1.2291	-1.0033	0.0241	-0.3888	-1.1438	-1.0531	-0.0295	-0.0059	-0.0608	0.0959	-1.0191	-0.0459	-0.0669	-0.9113	0.0052	0.0488	-1.0658	0.008	-0.986	-0.6046	-0.0494	-0.8305	-0.0328	-0.0428	-0.9233	0.0098	-0.9675	0.0091	-3.8554	0.0427	-5.3234	0.0727	-1.0091	-0.0414	-0.0019	-0.0073	0.0022	-0.9201	-0.7927	-0.023	-0.0644	-0.8975	0.0147	-0.029	0.2548	-0.0337	-0.849	-0.0038	-0.3922	0.0506	-0.2844	-0.6417	0.0367	-4.947	-0.7917	0.0288	0.0598	0.0639	-4.7155	0.0129	-0.7463	-4.9488	0.0202	-0.7637	-0.6913	0.1178	0.0337	0.117	0.0362	0.0092	-0.6035	0.5978	-0.713	0.0147	-0.9138	0.2851	0.007	-2.7224	0.0154	-0.4667	-0.4353	-0.8043	0.0637	0.0233	-0.6638	0.09	0.0286	0.0056	0.0589	-0.8784	0.1253	-0.8302	-0.0848	-3.2819	-0.8869	-0.9552	-0.0414	0.0472	0.0441	-0.0009	-0.0344	-0.0128	-0.1063	-0.8404	-0.0257	-4.2122	0.0162	0.0525	0.0332	0.0828	0.0286	-0.7547	0.0162	0.0489	0.0693	-0.8592	-0.9866	-0.0009	0.0862	-0.8668	-0.8832	0.0167	0.0839	-0.0007	-0.9264	-0.9044	-1.3951	0.5434	0.0745	-0.926	0.0408	-0.9645	-0.0526	-0.054	0.0408	-0.879	0.0932	0.0183	-0.0228	0.181	-0.0311	0.0102	0.082	0.0095	-0.492	-0.2265	-0.8626	0.0186	-0.8636	-0.9834	-0.0328	-1.0792	0.7027	-0.946	0.1648	-0.8704	-0.9522	-0.6012	0.129	-0.058	0.013	-0.7105	-0.6364	-0.7764	-0.9579	-0.0077	-0.7359	-0.0319	-0.0286	-1.026	0.0418	0.0574	0.0573	-0.0475	-0.0036	-0.9088	-0.911	-0.7693	-0.0118	-0.8275	-0.0226	-0.0638	-0.9123	0.053	-0.8017	-0.0456	-1.6321	0.0385	0.0111	0.0575	-0.0148	0.4394	-3.7627	-0.073	0.0806	-0.8854	0.0146	-0.9668	-0.0508	-0.0237	0.0415	-0.7763
ENSG00000211970	-0.1103	0.0977	-0.0296	0.0401	-0.1528	-0.0294	-0.8567	-0.0984	-0.9638	-0.0224	-1.0699	0.0257	-0.0422	-0.1469	-0.0746	-1.0508	0.3248	0.0079	-0.93	-0.0186	-0.0725	-0.9017	-0.97	-0.985	-0.0459	-1.0059	-0.0073	-1.0558	-0.9566	-4.3083	0.0009	0.0249	-0.0054	-1.0087	-0.8154	-0.0641	-0.08	-0.0042	-1.0465	-0.0179	0.0318	-0.4869	-0.1389	-0.9618	-0.8114	-0.0203	-1.072	-0.1633	-0.9825	-0.0586	0.5247	0.0624	0.0372	-0.0143	-1.0394	0.007	0.4191	-0.0418	-0.9876	0.0303	-0.0097	0.2864	-1.0329	-0.0518	-0.9656	-0.0611	-3.4482	-1.0394	-0.0474	-0.0627	0.008	-0.0201	-0.9535	-0.0702	0.7372	-0.9576	-0.0438	-0.849	-0.0599	0.0204	0.0342	-0.1474	-0.9265	-5.3782	0.0313	0.0341	-1.0414	-0.8413	-0.0349	-1.0207	-5.3684	0.0564	-0.0531	-5.1434	-0.3609	0.0226	-0.108	-0.0437	-0.0227	0.0031	-0.0146	-1.0643	-0.0322	-0.0239	-1.0046	-0.086	0.0567	-0.8808	-0.9248	-0.007	-0.9897	-0.0307	-0.1092	-1.0654	0.0066	-0.0188	-0.0599	-1.0017	-1.3773	-0.1326	-1.015	-0.04	0.0048	-0.0895	-0.0443	-0.0163	-0.2859	0.4294	-0.114	-1.5675	-0.9899	0.0297	0.0175	-0.2099	-0.0605	-0.0384	-0.058	-0.0161	-0.9737	-0.0166	-0.0085	0.2352	-0.0699	-0.0051	0.0408	-0.9996	-1.1218	0.0278	-0.9332	0.0499	-1.0908	-0.9535	0.0064	-0.8287	0.0279	0.0878	-0.7189	-0.0523	-0.0749	-0.0296	-0.0451	-0.0556	-0.9585	-5.4051	-1.0188	-0.0051	0.0144	-0.0387	-0.9198	-0.0626	-0.073	-5.2346	-5.2524	-0.0226	-0.9957	-0.9909	-4.7415	-0.9312	-0.8633	-0.0383	0.0188	-0.1124	-0.2207	-0.0473	-0.0307	-1.0128	-0.098	0.032	-0.0304	-0.0522	0.0344	0.5705	-0.9104	-0.0076	0.0096	0.0319	0.6324	0.0416	-0.0053	0.0102	0.013	-0.0352	-0.9874	0.1771	-0.0783	-0.7109	0.0119	0.0137	-0.0011	-0.0052	-0.9561	-0.0544	0.0087	0.0479	-0.9722	-0.0372	-1.0615	-0.0338	0.0408	-0.0077	0.3608	-0.0229	-0.0534	-0.0082	-0.0335	-0.8846	-0.0453	-0.9906	-0.0151	0.0357	-1.139	-0.7523	0.0003	0.0152	0.5426	-0.7165	-0.8829	-0.9104	-0.0367	0.0145	-1.3707	0.3133	-0.0146	-0.7063	-0.0681	-0.6579	-0.025	-0.0433	0.0279	-0.0277	-0.0124	-0.0543	-0.0248	-0.9275	-0.9966	-0.0024	-0.9969	-0.0151	-0.4604	-0.0381	-0.1056	-0.9722	0.6107	0.0519	-0.0018	-0.7766	0.0004	0.0443	-0.0145	-0.0271	0.0614	-0.0323	-0.0345	-0.9299	-0.0219	0.0539	-0.0425	-0.9663	-0.0038	-0.2805	-0.96	-1.3587	-0.025	-0.0722	-0.0114	-0.9922	-0.9297	-0.9292	-0.0121	-0.0504	0.0379	0.0632	-1.0148	0.0094	-0.0739	-0.0288	-0.0321	0.0284	0.0133	-0.0124	-0.0077	-0.033	-0.9685	-0.2646	-0.0475	0.0023	0.0392	-1.0392	-0.0111	-0.9559	0.0188	-0.0074	-0.0168	0.0335	0.0286	0.6094	0.0412	-0.0688	-1.0414	-0.0427	-0.0438	0.0315	-0.9893	0.0192	-0.0533	-0.1342	-0.9594	-0.0953	-0.9988	0.5827	0.0012	0.0307	-0.0899	0.0306	0.0108	-0.1059	-0.0182	-0.0154	-0.0859	-0.053	0.0518	-0.0493	0.099	0.0022	-0.9226	-0.1539	-1.0002	0.0123	-1.0348	0.0026	0.0028	0.0799	0.0207	-5.4097	-0.0222	-0.1023	0.0214	-1.0225	0.0466	-3.9762	-0.9553	-1.0482	-0.0284	-0.7348	-0.0645	-0.9468	-1.1605	0.0067	-1.0126	-1.0107	-0.1291	-0.3799	0.0429	0.0198	-1.0136	0.0064	0.0035	-0.9404	0.006	0.0088	-0.1192	-0.0403	-0.0345	-1.0405	0.0513	0.5336	-0.9925	-0.0224	0.043	-0.0575	-0.0385	0.5364	-0.6981	-0.0275	-0.0209	-0.0025	-0.0477	-0.0562	-0.033	-0.9251	-0.9816	-0.0287	-0.0007	0.0172	-0.9639	-0.9347	0.0221	0.0205	-0.9261	0.025	0.0053	-1.0228	-0.9542	-0.9027	0.0805	0.5335	-0.0415	-0.0362	-0.0037	0.0293	0.0492	-0.0259	-0.0217	-0.0321	-0.0673	-0.077	-1.0241	0.0186	-0.6091	-1.0463	0.0047	-0.0163	0.0149	-5.8956	-1.0636	-0.0104	-0.0601	0.0344	-0.0217	0.0242	-1.0383	0.0198	-1.0549	-0.9617	-0.0289	0.0465	0.0127	0.1404	-0.1196	-0.9586	-1.0423	0	-0.0567	-0.9904	0.0479	-0.9992	0.0468	-0.0141	-0.059	-0.0957	0.0021	0.0066	-0.1554	0.0588	0.0275	0.0075	-0.3658	-0.967	-0.0034	0.2273	-4.3509	-0.962	-0.3338	-0.0321	0.0104	-4.4599	-5.2765	0.013	-0.0272	-0.0147	-0.0093	-0.909	0.0196	-0.0251	0.0037	-0.0463	0.0528	-0.938	-0.989	-0.0135	0.0502	-1.6524	-0.0716	0.0047	0.0401	0.0122	-1.1574	-0.0569	-0.1249	-0.8438	-0.2157	-1.0637	0.0043	-0.0639	-0.0084	-1.0576	-0.0359	-0.7982	-5.1828	-2.6551	-0.2911	-0.0704	-0.0411	0.0057	-0.0171	-0.0102	-0.0553	-0.0442	-0.0149	-0.0185	-0.0359	0.239	0.0565	-0.0185	-0.9811	-0.9765	-0.1128	-0.0553	-0.0802	-0.8477	-1.0942	0.0402	-0.0424	0.5876	0.0124	-0.8907	0.0288	-0.0018	-0.0441	-0.0775	-0.0372	-0.0497	-0.0471	-0.001	-0.0679	-0.0458	-0.0108	-0.5898	-0.0518	0.0445	-0.0402	-0.9793	-0.2937	-0.9985	-0.4306	-0.9466	-0.0209	-0.0209	0.0464	-1.0068	-0.4758	-0.8275	-1.0515	0.0026	-0.0093	-0.045	-0.0503	-1.0545	0.0062	0.0121	-0.0497	-0.4654	-0.9607	0.0375	0.104	-0.9259	-0.984	-0.0223	-5.9289	0.0079	0.0219	-0.9904	0.027	-0.6448	0.0537	-0.0115	-0.9809	-2.3616	0.0009	0.0149	-0.0535	-0.0748	-0.8088	-1.0341	0.3419	-0.003	-0.9808	-0.0477	-0.9523	-0.9558	0.083	-0.044	-0.0049	0.0164	0.0454	0.0138	-0.0906	-0.0739	0.067	0.0116	0.5271	-0.0335	-1.0332	-0.8254	-0.0176	-0.0882	-0.9388	-0.0049	-0.0422	-0.0407	-0.0653	-0.9994	-0.5435	-0.8658	-0.074	0.0656	0.032	0.0392	-0.0266	-0.0284	0.4077	-0.1284	-0.661	-1.0651	-0.0657	-0.0424	-1.0458	0.1066	-1.058	-0.0254	-0.9482	0.0179	-0.977	-0.0392	-0.063	-0.0002	-0.0248	-0.9231	-5.4552	-0.0154	-0.0134	-1.0269	-0.041	-0.0175	-0.9994	-0.0798	0.0051	-0.0418	0.0017	-3.0661	0.0197	-0.9015	-0.0451	-0.5758	-0.0618	-0.1019	-0.0598	-1.0071	-0.8425	-0.9969	0.0754	0.0468	-0.967	-1.0047	0.6137	-0.0181	-0.051	-0.1689	-1.0033	0.0241	-0.3888	-0.0246	-1.0531	-0.0295	-0.0059	-0.0608	0.0959	-1.0191	-0.0459	-0.0669	-0.0451	0.0052	0.0488	-1.0658	0.008	-0.986	-0.6046	-0.0494	-0.8305	-0.0328	-0.0428	-0.9233	0.0098	-0.9675	0.0091	-3.8554	0.5939	-5.3234	0.0727	-1.0091	-0.0414	-0.0019	-0.0073	0.0022	-0.9201	-0.7927	-0.023	-0.0644	-0.8975	0.0147	-0.029	0.2548	-0.0337	-0.849	-0.0038	-0.3922	0.0506	-0.2844	0.1655	0.0367	-4.947	-0.7917	0.0288	0.0598	0.0639	-4.7155	0.0129	-0.7463	-0.8486	0.0202	-0.7637	-0.6913	0.1178	0.0337	0.117	0.0362	0.0092	-0.6035	0.5978	-0.713	0.0147	-0.9138	0.2851	0.007	-0.7894	0.0154	-0.4667	-0.4353	-0.8043	0.0637	0.0233	-0.6638	0.09	0.0286	0.0056	0.0589	-0.8784	0.1253	-0.0704	-0.0848	-3.2819	-0.8869	-0.9552	-0.0414	0.0472	0.0441	-0.0009	-0.0344	-0.0128	-0.1063	-0.8404	-0.0257	-4.2122	0.0162	0.0525	0.0332	0.0828	0.0286	-0.7547	0.0162	0.0489	0.0693	-0.8592	-0.9866	-0.0009	0.0862	-0.8668	-0.8832	0.0167	0.0839	-0.0007	-0.9264	-0.9044	-1.3951	0.5434	0.0745	-0.0613	0.0408	-0.9645	-0.0526	-0.054	0.0408	-0.879	0.0932	0.0183	-0.0228	0.181	-0.0311	0.0102	0.082	0.0095	-0.492	-0.2265	-0.8626	0.0186	-0.8636	-0.9834	-0.0328	-1.0792	0.7027	-0.946	0.1648	-0.8704	-0.9522	-0.6012	0.129	-0.058	0.013	-0.7105	-0.6364	-0.7764	-0.9579	-0.0077	-0.7359	-0.0319	-0.0286	0.0269	0.0418	0.0574	0.0573	-0.0475	-0.0036	-0.9088	-0.911	0.0641	-0.0118	-0.8275	-0.0226	-0.0638	-0.9123	0.053	-0.8017	-0.0456	-0.7048	0.0385	0.0111	0.0575	-0.0148	0.4394	-3.7627	-0.073	0.0806	-0.8854	0.0146	-0.9668	-0.0508	-0.0237	0.0415	-0.7763
ENSG00000211972	-0.1103	0.0977	-0.0296	0.0401	-0.1528	-0.0294	-0.8567	-0.0984	-0.9638	-0.0224	-1.0699	0.0257	-0.0422	-0.1469	-0.0746	-1.0508	0.3248	0.0079	-0.93	-0.0186	-0.0725	-0.9017	-0.97	-0.985	-0.0459	-1.0059	-0.0073	-0.6285	-0.9566	-4.3083	0.0009	0.0249	-0.0054	-1.0087	-0.8154	-0.0641	-0.08	-0.0042	-0.0748	-0.0179	0.0318	-0.4869	-0.1389	-0.9618	-0.8114	-0.0203	-1.072	-0.1633	0.0423	-0.0586	0.5247	0.0624	0.0372	-0.0143	-1.0394	0.007	0.4191	-0.0418	-0.9876	0.0303	-0.0097	0.2864	-1.0329	-0.0518	-0.9656	-0.0611	-3.4482	-1.0394	-0.0474	-0.0627	0.008	-0.0201	-0.9535	-0.0702	0.7372	-0.9576	-0.0438	-0.849	-0.0599	0.0204	0.0342	-0.1474	-0.9265	-5.3782	0.0313	0.0341	-1.0414	-0.8413	-0.0349	-1.0207	-5.3684	0.0564	-0.0531	-0.9877	-0.3609	0.0226	-0.108	-0.0437	-0.0227	0.0031	-0.0146	-0.1444	-0.0322	-0.0239	-1.0046	-0.086	0.0567	0.0078	-0.9248	-0.007	-0.9897	-0.0307	-0.1092	-1.0654	0.0066	-0.0188	-0.0599	-1.0017	-1.3773	-0.1326	-1.015	-0.04	0.0048	-0.0895	-0.0443	-0.0163	-0.2859	0.4294	-0.114	-1.5675	0.0259	0.0297	0.0175	-0.2099	-0.0605	-0.0384	-0.058	-0.0161	-0.9737	-0.0166	-0.0085	0.2352	-0.0699	-0.0051	0.0408	-0.9996	-1.1218	0.0278	-0.0991	0.0499	-1.0908	-0.9535	0.0064	-0.8287	0.0279	0.0878	-0.7189	-0.0523	-0.0749	-0.0296	-0.0451	-0.0556	-0.9585	-5.4051	-1.0188	-0.0051	0.0144	-0.0387	-0.9198	-0.0626	-0.073	-5.2346	-5.2524	-0.0226	-0.9957	-0.9909	-4.7415	-0.9312	-0.8633	-0.0383	0.0188	-0.1124	-0.2207	-0.0473	-0.0307	-1.0128	-0.098	0.032	-0.0304	-0.0522	0.0344	0.5705	-0.9104	-0.0076	0.0096	0.5895	0.6324	0.0416	-0.0053	0.0102	0.013	-0.0352	-0.9874	0.1771	-0.0783	-0.7109	0.0119	0.0137	-0.0011	-0.0052	-0.9561	-0.0544	0.0087	0.0479	-0.9722	-0.0372	-1.0615	-0.0338	0.0408	-0.0077	0.3608	-0.0229	-0.0534	-0.0082	-0.0335	-0.0347	-0.0453	-0.9906	-0.0151	0.0357	-1.139	-0.7523	0.0003	0.0152	0.5426	-0.7165	-0.8829	-0.9104	-0.0367	0.0145	-1.3707	0.3133	-0.0146	-0.7063	-0.0681	-0.6579	-0.025	-0.0433	0.0279	-0.0277	-0.0124	-0.0543	-0.0248	-0.9275	-0.0382	-0.0024	-0.9969	-0.0151	-0.4604	-0.0381	-0.1056	-0.9722	0.6107	0.0519	-0.0018	0.0375	0.0004	0.0443	-0.0145	-0.0271	0.0614	-0.0323	-0.0345	-0.9299	-0.0219	0.0539	-0.0425	-0.9663	-0.0038	-0.2805	-0.96	-1.3587	-0.025	-0.0722	0.4837	-0.0881	-0.9297	-0.9292	-0.0121	-0.0504	0.0379	0.0632	-0.022	0.0094	-0.0739	-0.0288	-0.0321	0.0284	0.0133	-0.0124	-0.0077	-0.033	-0.9685	-0.2646	-0.0475	0.0023	0.0392	-1.0392	-0.0111	-0.9559	0.0188	-0.0074	-0.0168	0.0335	0.0286	0.6094	0.0412	-0.0688	-1.0414	-0.0427	-0.0438	0.0315	-0.9893	0.0192	-0.0533	-0.1342	-0.9594	0.5619	-0.9988	0.5827	0.0012	0.0307	-0.0899	0.0306	0.0108	-0.1059	-0.0182	-0.0154	-0.0859	-0.053	0.0518	-0.0493	0.099	0.0022	-0.9226	-0.1539	-1.0002	0.0123	0.0629	0.0026	0.0028	0.0799	0.0207	-0.0845	-0.0222	-0.1023	0.0214	-1.0225	0.0466	-3.9762	-0.9553	-1.0482	-0.0284	-0.7348	-0.0645	-0.9468	-1.1605	0.0067	-1.0126	-1.0107	-0.1291	-0.3799	0.0429	0.0198	-1.0136	0.0064	0.0035	-0.9404	0.006	0.0088	-0.1192	-0.0403	-0.0345	-1.0405	0.0513	0.5336	-0.9925	-0.0224	0.043	-0.0575	-0.0385	0.5364	-0.6981	-0.0275	-0.0209	-0.0025	-0.0477	-0.0562	-0.033	-0.9251	-0.9816	-0.0287	-0.0007	0.0172	-0.9639	-0.9347	0.0221	0.0205	-0.9261	0.025	0.0053	-1.0228	-0.9542	-0.9027	0.0805	0.5335	-0.0415	-0.0362	-0.0037	0.0293	0.0492	-0.0259	-0.0217	-0.0321	-0.0673	-0.077	-1.0241	0.0186	-0.6091	-1.0463	0.0047	-0.0163	0.0149	-1.0872	-1.0636	-0.0104	-0.0601	0.0344	-0.0217	0.0242	-1.0383	0.0198	-1.0549	-0.9617	-0.0289	0.0465	0.0127	0.1404	-0.1196	-0.9586	-1.0423	0	-0.0567	-0.9904	0.0479	-0.9992	0.0468	-0.0141	-0.059	-0.0957	0.0021	0.0066	-0.1554	0.0588	0.0275	0.0075	-0.3658	-0.967	-0.0034	0.2273	-4.3509	-0.962	0.0094	-0.0321	0.0104	-0.9996	-5.2765	0.013	-0.0272	-0.0147	-0.0093	-0.0278	0.0196	-0.0251	0.0037	-0.0463	0.0528	-0.938	-0.0032	-0.0135	0.0502	-1.6524	-0.0716	0.0047	0.0401	0.0122	-1.1574	-0.0569	-0.1249	-0.8438	-0.2157	-1.0637	0.0043	-0.0639	-0.0084	-1.0576	-0.0359	-0.7982	-1.0053	-2.6551	-0.2911	-0.0704	-0.0411	0.0057	-0.0171	-0.0102	-0.0553	-0.0442	-0.0149	-0.0185	-0.0359	0.239	0.0565	-0.0185	-0.3431	-0.9765	-0.1128	-0.0553	-0.0802	-0.8477	-1.0942	0.0402	-0.0424	0.5876	0.0124	-0.8907	0.0288	-0.0018	-0.0441	-0.0775	-0.0372	-0.0497	-0.0471	-0.001	-0.0679	-0.0458	-0.0108	-0.5898	-0.0518	0.0445	-0.0402	-0.9793	-0.0048	-0.9985	-0.4306	-0.9466	-0.0209	-0.0209	0.0464	-1.0068	-0.4758	-0.1083	-1.0515	0.0026	-0.0093	-0.045	-0.0503	0.0366	0.0062	0.0121	-0.0497	-0.4654	-0.9607	0.0375	0.104	-0.9259	0.0387	-0.0223	-5.9289	0.0079	0.0219	0.0312	0.027	-0.6448	0.0537	-0.0115	-0.9809	-2.3616	0.0009	0.0149	-0.0535	-0.0748	-0.8088	-1.0341	0.3419	-0.003	-0.9808	-0.0477	-0.9523	-0.9558	0.083	-0.044	-0.0049	0.0164	0.0454	0.0138	-0.0906	-0.0739	0.067	0.0116	0.5271	-0.0335	0.0025	-0.8254	-0.0176	-0.0882	-0.9388	-0.0049	-0.0422	-0.0407	-0.0653	-0.9994	-0.5435	-0.8658	-0.074	0.0656	0.032	0.0392	-0.0266	-0.0284	0.4077	-0.1284	-0.661	-1.0651	-0.0657	-0.0424	-1.0458	0.1066	-1.058	-0.0254	-0.9482	0.0179	-0.977	-0.0392	-0.063	-0.0002	-0.0248	-0.9231	-5.4552	-0.0154	-0.0134	-1.0269	-0.041	-0.0175	-0.9994	-0.0798	0.0051	-0.0418	0.0017	-3.0661	0.0197	-0.9015	-0.0451	-0.5758	-0.0618	-0.1019	-0.0598	-1.0071	-0.8425	-0.9969	0.0754	0.0468	-0.967	-1.0047	0.6137	-0.0181	-0.051	-0.1689	-1.0033	0.0241	-0.3888	-0.0246	-1.0531	-0.0295	-0.0059	-0.0608	0.0959	-1.0191	-0.0459	-0.0669	-0.0451	0.0052	0.0488	-1.0658	0.008	-0.986	-0.0393	-0.0494	-0.8305	-0.0328	-0.0428	-0.9233	0.0098	-0.9675	0.0091	-3.8554	0.5939	-5.3234	0.0727	-1.0091	-0.0414	-0.0019	-0.0073	0.0022	-0.1485	-0.7927	-0.023	-0.0644	-0.8975	0.0147	-0.029	0.2548	-0.0337	-0.849	-0.0038	-0.3922	0.0506	-0.2844	0.1655	0.0367	-4.947	0.0917	0.0288	0.0598	0.0639	-4.7155	0.0129	-0.7463	-0.8486	0.0202	-0.7637	-0.6913	0.1178	0.0337	0.117	0.0362	0.0092	-0.6035	0.5978	-0.713	0.0147	-0.9138	0.2851	0.007	-0.7894	0.0154	-0.4667	-0.4353	-0.8043	0.0637	0.0233	-0.6638	0.09	0.0286	0.0056	0.0589	-0.8784	0.1253	-0.0704	-0.0848	-0.8642	-0.3145	-0.9552	-0.0414	0.0472	0.0441	-0.0009	-0.0344	-0.0128	-0.1063	-0.8404	-0.0257	-4.2122	0.0162	0.0525	0.0332	0.0828	0.0286	-0.7547	0.0162	0.0489	0.0693	-0.8592	-0.9866	-0.0009	0.0862	-0.8668	-0.8832	0.0167	0.0839	-0.0007	-0.9264	-0.9044	-1.3951	0.5434	0.0745	-0.0613	0.0408	-0.0187	-0.0526	-0.054	0.0408	-0.879	0.0932	0.0183	-0.0228	0.181	-0.0311	0.0102	0.082	0.0095	-0.492	-0.2265	-0.8626	0.0186	-0.8636	-0.0357	-0.0328	-0.1966	0.7027	-0.946	0.1648	-0.8704	-0.9522	-0.6012	0.129	-0.058	0.013	-0.7105	-0.6364	-0.7764	-0.9579	-0.0077	-0.7359	-0.0319	-0.0286	0.0269	0.0418	0.0574	0.0573	-0.0475	-0.0036	-0.9088	-0.911	0.0641	-0.0118	-0.8275	-0.0226	-0.0638	-0.9123	0.053	-0.8017	-0.0456	-0.7048	0.0385	0.0111	0.0575	-0.0148	0.4394	-3.7627	-0.073	0.0806	-0.0086	0.0146	-0.9668	-0.0508	-0.0237	0.0415	-0.7763
ENSG00000211973	-0.1103	0.0977	-0.0296	0.0401	-0.1528	-0.0294	-0.8567	-0.0984	-0.9638	-0.0224	-1.0699	0.0257	-0.0422	-0.1469	-0.0746	-0.0614	0.3248	0.0079	-0.93	-0.0186	-0.0725	-0.9017	-0.97	-0.985	-0.0459	-1.0059	-0.0073	-0.6285	-0.9566	-4.3083	0.0009	0.0249	-0.0054	-1.0087	-0.8154	-0.0641	-0.08	-0.0042	-0.0748	-0.0179	0.0318	-0.4869	-0.1389	-0.9618	-0.8114	-0.0203	-1.072	-0.1633	0.0423	-0.0586	0.5247	0.0624	0.0372	-0.0143	-1.0394	0.007	0.4191	-0.0418	-0.9876	0.0303	-0.0097	0.2864	-1.0329	-0.0518	-0.9656	-0.0611	-3.4482	-1.0394	-0.0474	-0.0627	0.008	-0.0201	-0.9535	-0.0702	0.7372	-0.9576	-0.0438	-0.849	-0.0599	0.0204	0.0342	-0.1474	-0.9265	-5.3782	0.0313	0.0341	-1.0414	-0.8413	-0.0349	-1.0207	-5.3684	0.0564	-0.0531	-0.9877	-0.3609	0.0226	-0.108	-0.0437	-0.0227	0.0031	-0.0146	-0.1444	-0.0322	-0.0239	-1.0046	-0.086	0.0567	0.0078	-0.9248	-0.007	-0.0309	-0.0307	-0.1092	-1.0654	0.0066	-0.0188	-0.0599	-1.0017	-1.3773	-0.1326	-1.015	-0.04	0.0048	-0.0895	-0.0443	-0.0163	-0.2859	0.4294	-0.114	-1.5675	0.0259	0.0297	0.0175	-0.2099	-0.0605	-0.0384	-0.058	-0.0161	-0.9737	-0.0166	-0.0085	0.2352	-0.0699	-0.0051	0.0408	-0.9996	-1.1218	0.0278	-0.0991	0.0499	-1.0908	-0.9535	0.0064	-0.8287	0.0279	0.0878	-0.7189	-0.0523	-0.0749	-0.0296	-0.0451	-0.0556	-0.9585	-5.4051	-1.0188	-0.0051	0.0144	-0.0387	-0.9198	-0.0626	-0.073	-0.2198	-5.2524	-0.0226	-0.9957	-0.1003	-4.7415	-0.9312	-0.8633	-0.0383	0.0188	-0.1124	-0.2207	-0.0473	-0.0307	-1.0128	-0.098	0.032	-0.0304	-0.0522	0.0344	0.5705	-0.9104	-0.0076	0.0096	0.5895	0.6324	0.0416	-0.0053	0.0102	0.013	-0.0352	-0.9874	0.1771	-0.0783	-0.7109	0.0119	0.0137	-0.0011	-0.0052	-0.9561	-0.0544	0.0087	0.0479	-0.9722	-0.0372	-1.0615	-0.0338	0.0408	-0.0077	0.3608	-0.0229	-0.0534	-0.0082	-0.0335	-0.0347	-0.0453	-0.9906	-0.0151	0.0357	-1.139	-0.7523	0.0003	0.0152	0.5426	-0.7165	-0.8829	-0.9104	-0.0367	0.0145	-1.3707	0.3133	-0.0146	-0.7063	-0.0681	-0.6579	-0.025	-0.0433	0.0279	-0.0277	-0.0124	-1.059	-0.0248	-0.3061	-0.0382	-0.0024	-0.9969	-0.0151	-0.4604	-0.0381	-0.1056	-0.9722	0.6107	0.0519	-0.0018	0.0375	0.0004	0.0443	-0.0145	-0.0271	0.0614	-0.0323	-0.0345	0.0145	-0.0219	0.0539	-0.0425	-0.9663	-0.0038	-0.2805	-0.96	-1.3587	-0.025	-0.0722	0.4837	-0.0881	-0.9297	-0.9292	-0.0121	-0.0504	0.0379	0.0632	-0.022	0.0094	-0.0739	-0.0288	-0.0321	0.0284	0.0133	-0.0124	-0.0077	-0.033	-0.9685	-0.2646	-0.0475	0.0023	0.0392	-1.0392	-0.0111	-0.9559	0.0188	-0.0074	-0.0168	0.0335	0.0286	0.6094	0.0412	-0.0688	-1.0414	-0.0427	-0.0438	0.0315	-0.9893	0.0192	-0.0533	-0.1342	-0.9594	0.5619	-0.9988	0.5827	0.0012	0.0307	-0.0899	0.0306	0.0108	-0.1059	-0.0182	-0.0154	-0.0859	-0.053	0.0518	-0.0493	0.099	0.0022	-0.9226	-0.1539	-1.0002	0.0123	0.0629	0.0026	0.0028	0.0799	0.0207	-0.0845	-0.0222	-0.1023	0.0214	-1.0225	0.0466	-3.9762	-0.9553	-1.0482	-0.0284	-0.7348	-0.0645	-0.9468	-1.1605	0.0067	-1.0126	-1.0107	-0.1291	-0.3799	0.0429	0.0198	-1.0136	0.0064	0.0035	-0.9404	0.006	0.0088	-0.1192	-0.0403	-0.0345	-1.0405	0.0513	0.5336	-0.9925	-0.0224	0.043	-0.0575	-0.0385	0.5364	-0.6981	-0.0275	-0.0209	-0.0025	-0.0477	-0.0562	-0.033	-0.9251	-0.9816	-0.0287	-0.0007	0.0172	-0.4728	-0.9347	0.0221	0.0205	-0.9261	0.025	0.0053	-1.0228	-0.9542	-0.9027	0.0805	0.5335	-0.0415	-0.0362	-0.0037	0.0293	0.0492	-0.0259	-0.0217	-0.0321	-0.0673	-0.077	-1.0241	0.0186	-0.6091	-1.0463	0.0047	-0.0163	0.0149	-1.0872	-1.0636	-0.0104	-0.0601	0.0344	-0.0217	0.0242	-1.0383	0.0198	-1.0549	-0.9617	-0.0289	0.0465	0.0127	0.1404	-0.1196	-0.9586	-1.0423	0	-0.0567	-0.9904	0.0479	-0.9992	0.0468	-0.0141	-0.059	-0.0957	0.0021	0.0066	-0.1554	0.0588	0.0275	0.0075	-0.3658	-0.967	-0.0034	0.2273	-4.3509	-0.962	0.0094	-0.0321	0.0104	-0.9996	-5.2765	0.013	-0.0272	-0.0147	-0.0093	-0.0278	0.0196	-0.0251	0.0037	-0.0463	0.0528	-0.938	-0.0032	-0.0135	0.0502	-1.6524	-0.0716	0.0047	0.0401	0.0122	-1.1574	-0.0569	-0.1249	-0.8438	-0.2157	-1.0637	0.0043	-0.0639	-0.0084	-1.0576	-0.0359	-0.7982	-1.0053	-2.6551	-0.2911	-0.0704	-0.0411	0.0057	-0.0171	-0.0102	-0.0553	-0.0442	-0.0149	-0.0185	-0.0359	0.239	0.0565	-0.0185	-0.3431	-0.9765	-0.1128	-0.0553	-0.0802	-0.8477	-1.0942	0.0402	-0.0424	0.5876	0.0124	-0.8907	0.0288	-0.0018	-0.0441	-0.0775	-0.0372	-0.0497	-0.0471	-0.001	-0.0679	-0.0458	-0.0108	-0.5898	-0.0518	0.0445	-0.0402	-0.9793	-0.0048	-0.9985	-0.4306	-0.9466	-0.0209	-0.0209	0.0464	-1.0068	-0.4758	-0.1083	-1.0515	0.0026	-0.0093	-0.045	-0.0503	0.0366	0.0062	0.0121	-0.0497	-0.4654	-0.9607	0.0375	0.104	-0.9259	0.0387	-0.0223	-5.9289	0.0079	0.0219	0.0312	0.027	-0.6448	0.0537	-0.0115	-0.9809	-2.3616	0.0009	0.0149	-0.0535	-0.0748	-0.8088	-1.0341	0.3419	-0.003	-0.9808	-0.0477	-0.9523	-0.9558	0.083	-0.044	-0.0049	0.0164	0.0454	0.0138	-0.0906	-0.0739	0.067	0.0116	0.5271	-0.0335	0.0025	-0.8254	-0.0176	-0.0882	-0.9388	-0.0049	-0.0422	-0.0407	-0.0653	-0.9994	-0.5435	-0.8658	-0.074	0.0656	0.032	0.0392	-0.0266	-0.0284	0.4077	-0.1284	-0.661	-1.0651	-0.0657	-0.0424	-0.1798	0.1066	-1.058	-0.0254	-0.9482	0.0179	-0.977	-0.0392	-0.063	-0.0002	-0.0248	-0.9231	-5.4552	-0.0154	-0.0134	-0.0186	-0.041	-0.0175	-0.0076	-0.0798	0.0051	-0.0418	0.0017	-3.0661	0.0197	-0.9015	-0.0451	0.0208	-0.0618	-0.1019	-0.0598	-1.0071	-0.8425	-0.9969	0.0754	0.0468	0.1093	-1.0047	0.6137	-0.0181	-0.051	-0.1689	-1.0033	0.0241	-0.3888	-0.0246	-1.0531	-0.0295	-0.0059	-0.0608	0.0959	-1.0191	-0.0459	-0.0669	-0.0451	0.0052	0.0488	-0.0309	0.008	-0.986	-0.0393	-0.0494	0.1818	-0.0328	-0.0428	-0.9233	0.0098	-0.9675	0.0091	-3.8554	0.5939	-5.3234	0.0727	-1.0091	-0.0414	-0.0019	-0.0073	0.0022	-0.1485	-0.7927	-0.023	-0.0644	-0.8975	0.0147	-0.029	0.2548	-0.0337	-0.0619	-0.0038	-0.3922	0.0506	-0.2844	0.1655	0.0367	-4.947	0.0917	0.0288	0.0598	0.0639	-4.7155	0.0129	-0.7463	-0.8486	0.0202	-0.7637	-0.6913	0.1178	0.0337	0.117	0.0362	0.0092	-0.6035	0.5978	-0.713	0.0147	-0.9138	0.2851	0.007	-0.7894	0.0154	-0.4667	-0.4353	-0.8043	0.0637	0.0233	-0.6638	0.09	0.0286	0.0056	0.0589	-0.8784	0.1253	-0.0704	-0.0848	-0.8642	-0.3145	-0.9552	-0.0414	0.0472	0.0441	-0.0009	-0.0344	-0.0128	-0.1063	-0.8404	-0.0257	-4.2122	0.0162	0.0525	0.0332	0.0828	0.0286	-0.7547	0.0162	0.0489	0.0693	-0.8592	-0.9866	-0.0009	0.0862	-0.8668	-0.8832	0.0167	0.0839	-0.0007	-0.9264	-0.9044	-0.4365	0.5434	0.0745	-0.0613	0.0408	-0.0187	-0.0526	-0.054	0.0408	-0.879	0.0932	0.0183	-0.0228	0.181	-0.0311	0.0102	0.082	0.0095	-0.492	-0.2265	-0.8626	0.0186	-0.8636	-0.0357	-0.0328	-0.1966	0.7027	-0.946	0.1648	-0.8704	-0.9522	-0.6012	0.129	-0.058	0.013	-0.7105	-0.6364	-0.7764	-0.9579	-0.0077	-0.7359	-0.0319	-0.0286	0.0269	0.0418	0.0574	0.0573	-0.0475	-0.0036	-0.9088	-0.911	0.0641	-0.0118	-0.8275	-0.0226	-0.0638	-0.9123	0.053	-0.8017	-0.0456	-0.7048	0.0385	0.0111	0.0575	-0.0148	0.4394	-3.7627	-0.073	0.0806	-0.0086	0.0146	-0.9668	-0.0508	-0.0237	0.0415	-0.7763
ENSG00000211974	-0.1103	0.0977	-0.0296	0.0401	-0.1528	-0.0294	-0.8567	-0.0984	-0.9638	-0.0224	-1.0699	0.0257	-0.0422	-0.1469	-0.0746	-0.0614	0.3248	0.0079	-0.93	-0.0186	-0.0725	-0.9017	-0.97	-0.985	-0.0459	-1.0059	-0.0073	-0.6285	-0.9566	-4.3083	0.0009	0.0249	-0.0054	-1.0087	-0.8154	-0.0641	-0.08	-0.0042	-0.0748	-0.0179	0.0318	-0.4869	-0.1389	-0.9618	-0.8114	-0.0203	-0.1101	-0.1633	0.0423	-0.0586	0.5247	0.0624	0.0372	-0.0143	-1.0394	0.007	0.4191	-0.0418	-0.9876	0.0303	-0.0097	0.2864	-1.0329	-0.0518	-0.9656	-0.0611	-0.9052	-1.0394	-0.0474	-0.0627	0.008	-0.0201	-0.9535	-0.0702	0.7372	-0.9576	-0.0438	-0.849	-0.0599	0.0204	0.0342	-1.067	-0.0331	-0.1221	0.0313	0.0341	-1.0414	-0.8413	-0.0349	-1.0207	-5.3684	0.0564	-0.0531	-0.9877	-0.3609	0.0226	-0.108	-0.0437	-0.0227	0.0031	-0.0146	-0.1444	-0.0322	-0.0239	-1.0046	-0.086	0.0567	0.0078	-0.9248	-0.007	-0.0309	-0.0307	-0.1092	-1.0654	0.0066	-0.0188	-0.0599	-1.0017	-1.3773	-0.1326	-1.015	-0.04	0.0048	-0.0895	-0.0443	-0.0163	-0.2859	0.4294	-0.114	-1.5675	0.0259	0.0297	0.0175	-0.2099	-0.0605	-0.0384	-0.058	-0.0161	-0.9737	-0.0166	-0.0085	-0.0159	-0.0699	-0.0051	0.0408	-0.9996	-1.1218	0.0278	-0.0991	0.0499	-1.0908	-0.9535	0.0064	-0.8287	0.0279	0.0878	-0.7189	-0.0523	-0.0749	-0.0296	-0.0451	-0.0556	-0.9585	-5.4051	-1.0188	-0.0051	0.0144	-0.0387	-0.9198	-0.0626	-0.073	-0.2198	-5.2524	-0.0226	-0.9957	-0.1003	-4.7415	-0.9312	-0.8633	-0.0383	0.0188	-0.1124	-0.2207	-0.0473	-0.0307	-1.0128	-0.098	0.032	-0.0304	-0.0522	0.0344	0.5705	-0.9104	-0.0076	0.0096	0.5895	0.6324	0.0416	-0.0053	0.0102	0.013	-0.0352	-0.9874	0.1771	-0.0783	-0.7109	0.0119	0.0137	-0.0011	-0.0052	-0.9561	-0.0544	0.0087	0.0479	-0.9722	-0.0372	-1.0615	-0.0338	0.0408	-0.0077	0.3608	-0.0229	-0.0534	-0.0082	-0.0335	-0.0347	-0.0453	-0.9906	-0.0151	0.0357	-1.139	-0.7523	0.0003	0.0152	0.5426	-0.7165	-0.8829	-0.9104	-0.0367	0.0145	-1.3707	0.3133	-0.0146	-0.7063	-0.0681	-0.6579	-0.025	-0.0433	0.0279	-0.0277	-0.0124	-0.0807	-0.0248	-0.3061	-0.0382	-0.0024	-0.9969	-0.0151	-0.4604	-0.0381	-0.1056	-0.9722	0.6107	0.0519	-0.0018	0.0375	0.0004	0.0443	-0.0145	-0.0271	0.0614	-0.0323	-0.0345	0.0145	-0.0219	0.0539	-0.0425	-0.9663	-0.0038	-0.2805	-0.96	-1.3587	-0.025	-0.0722	0.4837	-0.0881	-0.9297	-0.9292	-0.0121	-0.0504	0.0379	0.0632	-0.022	0.0094	-0.0739	-0.0288	-0.0321	0.0284	0.0133	-0.0124	-0.0077	-0.033	-0.9685	-0.2646	-0.0475	0.0023	0.0392	-1.0392	-0.0111	-0.9559	0.0188	-0.0074	-0.0168	0.0335	0.0286	0.6094	0.0412	-0.0688	-1.0414	-0.0427	-0.0438	0.0315	-0.9893	0.0192	-0.0533	-0.1342	-0.9594	0.5619	-0.9988	0.5827	0.0012	0.0307	-0.0899	0.0306	0.0108	-0.1059	-0.0182	-0.0154	-0.0859	-0.053	0.0518	-0.0493	0.099	0.0022	-0.9226	-0.1539	-1.0002	0.0123	0.0629	0.0026	0.0028	0.0799	0.0207	-1.3143	-0.0222	-0.1023	0.0214	-1.0225	0.0466	-3.9762	-0.9553	-1.0482	-0.0284	-0.7348	-0.0645	-0.9468	-1.1605	0.0067	-1.0126	-1.0107	-0.1291	-0.3799	0.0429	0.0198	-1.0136	0.0064	0.0035	-0.9404	0.006	0.0088	-0.1192	-0.0403	-0.0345	-1.0405	0.0513	0.5336	-0.9925	-0.0224	0.043	-0.0575	-0.0385	0.5364	-0.6981	-0.0275	-0.0209	-0.0025	-0.0477	-0.0562	-0.033	-0.9251	-0.9816	-0.0287	-0.0007	0.0172	-0.4728	-0.9347	0.0221	0.0205	-0.0262	0.025	0.0053	-0.0266	-0.9542	-0.9027	0.0805	0.5335	-0.0415	-0.0362	-0.0037	0.0293	0.0492	-0.0259	-0.0217	-0.0321	-0.0673	-0.077	-1.0241	0.0186	-0.6091	-1.0463	0.0047	-0.0163	0.0149	-1.0872	-1.0636	-0.0104	-0.0601	0.0344	-0.0217	0.0242	-1.0383	0.0198	-1.0549	-0.9617	-0.0289	0.0465	0.0127	0.1404	-0.1196	-0.9586	-1.0423	0	-0.0567	-0.9904	0.0479	-0.9992	0.0468	-0.0141	-0.059	-0.0957	0.0021	0.0066	-0.1554	0.0588	0.0275	0.0075	-0.3658	-0.967	-0.0034	0.2273	-4.3509	-0.962	0.0094	-0.0321	0.0104	-0.9996	-1.0515	0.013	-0.0272	-0.0147	-0.0093	-0.0278	0.0196	-0.0251	0.0037	-0.0463	0.0528	-0.938	-0.0032	-0.0135	0.0502	-1.6524	-0.0716	0.0047	0.0401	0.0122	-1.1574	-0.0569	-0.1249	-0.8438	-0.2157	-1.0637	0.0043	-0.0639	-0.0084	-1.0576	-0.0359	-0.7982	-1.0053	-2.6551	-0.2911	-0.0704	-0.0411	0.0057	-0.0171	-0.0102	-0.0553	-0.0442	-0.0149	-0.0185	-0.0359	0.239	0.0565	-0.0185	-0.3431	-0.9765	-0.1128	-0.0553	-0.0802	-0.8477	-1.0942	0.0402	-0.0424	0.5876	0.0124	-0.8907	0.0288	-0.0018	-0.0441	-0.0775	-0.0372	-0.0497	-0.0471	-0.001	-0.0679	-0.0458	-0.0108	-0.5898	-0.0518	0.0445	-0.0402	-0.9793	-0.0048	-0.0361	-0.4306	-0.9466	-0.0209	-0.0209	0.0464	-1.0068	-0.0691	-0.1083	-1.0515	0.0026	-0.0093	-0.045	-0.0503	0.0366	0.0062	0.0121	-0.0497	-0.4654	-0.9607	0.0375	0.104	-0.9259	0.0387	-0.0223	-5.9289	0.0079	0.0219	0.0312	0.027	-0.6448	0.0537	-0.0115	-0.9809	-2.3616	0.0009	0.0149	-0.0535	-0.0748	-0.8088	-1.0341	0.3419	-0.003	-0.9808	-0.0477	-0.9523	-0.9558	0.083	-0.044	-0.0049	0.0164	0.0454	0.0138	-0.0906	-0.0739	0.067	0.0116	0.5271	-0.0335	0.0025	-0.8254	-0.0176	-0.0882	0.0145	-0.0049	-0.0422	-0.0407	-0.0653	-0.9994	-0.5435	-0.8658	-0.074	0.0656	0.032	0.0392	-0.0266	-0.0284	0.4077	-0.1284	-0.661	-1.0651	-0.0657	-0.0424	-0.1798	0.1066	-0.0451	-0.0254	-0.9482	0.0179	-0.977	-0.0392	-0.063	-0.0002	-0.0248	-0.9231	-5.4552	-0.0154	-0.0134	-0.0186	-0.041	-0.0175	-0.0076	-0.0798	0.0051	-0.0418	0.0017	-3.0661	0.0197	-0.0554	-0.0451	0.0208	-0.0618	-0.1019	-0.0598	-1.0071	-0.8425	-0.9969	0.0754	0.0468	0.1093	-1.0047	0.6137	-0.0181	-0.051	-0.1689	-1.0033	0.0241	-0.3888	-0.0246	-1.0531	-0.0295	-0.0059	-0.0608	0.0959	-1.0191	-0.0459	-0.0669	-0.0451	0.0052	0.0488	-0.0309	0.008	-0.986	-0.0393	-0.0494	0.1818	-0.0328	-0.0428	-0.9233	0.0098	-0.9675	0.0091	-3.8554	0.5939	-1.1969	0.0727	-1.0091	-0.0414	-0.0019	-0.0073	0.0022	-0.1485	-0.7927	-0.023	-0.0644	-0.8975	0.0147	-0.029	0.2548	-0.0337	-0.0619	-0.0038	-0.3922	0.0506	-0.2844	0.1655	0.0367	-4.947	0.0917	0.0288	0.0598	0.0639	-4.7155	0.0129	-0.7463	-0.8486	0.0202	-0.7637	-0.6913	0.1178	0.0337	0.117	0.0362	0.0092	-0.6035	0.5978	-0.713	0.0147	-0.9138	0.2851	0.007	-0.7894	0.0154	-0.4667	-0.4353	-0.8043	0.0637	0.0233	-0.6638	0.09	0.0286	0.0056	0.0589	-0.8784	0.1253	-0.0704	-0.0848	-0.8642	-0.3145	-0.9552	-0.0414	0.0472	0.0441	-0.0009	-0.0344	-0.0128	-0.1063	-0.8404	-0.0257	-4.2122	0.0162	0.0525	0.0332	0.0828	0.0286	-0.7547	0.0162	-0.4663	0.0693	-0.8592	-0.9866	-0.0009	0.0862	-0.8668	-0.8832	0.0167	0.0839	-0.0007	-0.9264	-0.9044	-0.4365	0.5434	0.0745	-0.0613	0.0408	-0.0187	-0.0526	-0.054	0.0408	-0.879	0.0932	0.0183	-0.0228	0.181	-0.0311	0.0102	0.082	0.0095	-0.492	-0.2265	-0.8626	0.0186	-0.8636	-0.0357	-0.0328	-0.1966	0.7027	-0.946	0.1648	-0.8704	-0.9522	-0.6012	0.129	-0.058	0.013	-0.7105	-0.6364	-0.7764	-0.9579	-0.0077	-0.7359	-0.0319	-0.0286	0.0269	0.0418	0.0574	0.0573	-0.0475	-0.0036	-0.9088	-0.911	0.0641	-0.0118	-0.8275	-0.0226	-0.0638	-0.9123	0.053	-0.8017	-0.0456	0.0025	0.0385	0.0111	0.0575	-0.0148	0.4394	-3.7627	-0.073	0.0806	-0.0086	0.0146	-0.9668	-0.0508	-0.0237	0.0415	-0.7763
ENSG00000211976	-0.1103	0.0977	-0.0296	0.0401	-0.1528	-0.0294	-0.0254	-0.0984	-0.0764	-0.0224	-0.0719	0.0257	-0.0422	-0.1469	-0.0746	-0.0614	0.3248	0.0079	0.0145	-0.0186	-0.0725	0.0214	-0.0106	-0.985	-0.0459	-1.0059	-0.0073	-0.6285	-0.9566	-4.3083	0.0009	0.0249	-0.0054	-1.0087	-0.8154	-0.0641	-0.08	-0.0042	-0.0748	-0.0179	0.0318	-0.4869	-0.1389	-0.9618	-0.0744	-0.0203	-0.1101	-0.1633	0.0423	-0.0586	0.5247	0.0624	0.0372	-0.0143	-0.8164	0.007	0.4191	-0.0418	-0.9876	0.0303	-0.0097	0.2864	0.0546	-0.0518	-0.9656	-0.0611	-0.9052	-1.0394	-0.0474	-0.0627	0.008	-0.0201	-0.9535	-0.0702	1.1758	-0.0271	-0.0438	-0.849	-0.0599	0.0204	0.0342	-1.067	-0.0331	-0.1221	0.0313	0.0341	-1.0414	-0.8413	-0.0349	-1.0207	-5.3684	0.0564	-0.0531	-0.9877	-0.3609	0.0226	-0.108	-0.0437	-0.0227	0.0031	-0.0146	-0.1444	-0.0322	-0.0239	-1.0046	-0.086	0.0567	0.0078	-0.9248	-0.007	-0.0309	-0.0307	-0.1092	-1.0654	0.0066	-0.0188	-0.0599	-1.0017	-1.3773	-0.1326	-1.015	-0.04	0.0048	-0.0895	-0.0443	-0.0163	-0.2859	0.4294	-0.114	-0.2845	0.0259	0.0297	0.0175	-0.2099	-0.0605	-0.0384	-0.058	-0.0161	-0.0565	-0.0166	-0.0085	-0.0159	-0.0699	-0.0051	0.0408	-0.9996	-1.1218	0.0278	-0.0991	0.0499	-1.0908	-0.9535	0.0064	-0.8287	0.0279	0.0878	-0.7189	-0.0523	-0.0749	-0.0296	-0.0451	-0.0556	-0.9585	-5.4051	-1.0188	-0.0051	0.0144	-0.0387	-0.9198	-0.0626	-0.073	-0.2198	-5.2524	-0.0226	-0.9957	-0.1003	-4.7415	-0.9312	-0.8633	-0.0383	0.0188	-0.1124	0.0354	-0.0473	-0.0307	-1.0128	-0.098	0.032	-0.0304	-0.0522	0.0344	0.0537	-0.9104	-0.0076	0.0096	0.5895	0.6324	0.0416	-0.0053	0.0102	0.013	-0.0352	0.0483	0.1771	-0.0783	-0.7109	0.0119	0.0137	-0.0011	-0.0052	-0.9561	-0.0544	0.0087	0.0479	0.0092	-0.0372	-1.0615	-0.0338	0.0408	-0.0077	0.3608	-0.0229	-0.0534	-0.0082	-0.0335	-0.0347	-0.0453	-0.9906	-0.0151	0.0357	-1.139	-0.7523	0.0003	0.0152	0.5426	0.0266	-0.8829	-0.9104	-0.0367	0.0145	-1.1178	-0.0059	-0.0146	-0.7063	-0.0681	-0.3877	-0.025	-0.0433	0.0279	-0.0277	-0.0124	-0.0807	-0.0248	-0.3061	-0.0382	-0.0024	-0.9969	-0.0151	-0.4604	-0.0381	-0.1056	-0.9722	0.6107	0.0519	-0.0018	0.0375	0.0004	0.0443	-0.0145	-0.0271	0.0614	-0.0323	-0.0345	0.0145	-0.0219	0.0539	-0.0425	-0.9663	-0.0038	-0.2805	-0.96	-1.3587	-0.025	-0.0722	0.4837	-0.0881	-0.9297	-0.9292	-0.0121	-0.0504	0.0379	0.0632	-0.022	0.0094	-0.0739	-0.0288	-0.0321	0.0284	0.0133	-0.0124	-0.0077	-0.033	-0.9685	-0.2646	-0.0475	0.0023	0.0392	-0.0133	-0.0111	-0.9559	0.0188	-0.0074	-0.0168	0.0335	0.0286	0.6094	0.0412	-0.0688	-1.0414	-0.0427	-0.0438	0.0315	-0.9893	0.0192	-0.0533	-0.1342	-0.9594	0.5619	-0.9988	0.5827	0.0012	0.0307	-0.0899	0.0306	0.0108	-0.1059	-0.0182	-0.0154	-0.0859	-0.053	0.0518	-0.0493	0.099	0.0022	-0.9226	-0.1539	-1.0002	0.0123	0.0629	0.0026	0.0028	0.0799	0.0207	-1.3143	-0.0222	-0.1023	0.0214	-0.0361	0.0466	-3.9762	-0.9553	-1.0482	-0.0284	-0.7348	-0.0645	0.0182	-0.2747	0.0067	-1.0126	-1.0107	-0.1291	-0.3799	0.0429	0.0198	-1.0136	0.0064	0.0035	-0.9404	0.006	0.0088	-0.1192	-0.0403	-0.0345	0.0666	0.0513	0.5336	0.0032	-0.0224	0.043	-0.0575	-0.0385	0.5364	0.0196	-0.0275	-0.0209	-0.0025	-0.0477	-0.0562	-0.033	-0.9251	-0.9816	-0.0287	-0.0007	0.0172	-0.4728	-0.9347	0.0221	0.0205	-0.0262	0.025	0.0053	-0.0266	-0.0798	-0.9027	0.0805	0.5335	-0.0415	-0.0362	-0.0037	0.0293	0.0492	-0.0259	-0.0217	-0.0321	-0.0673	-0.077	-1.0241	0.0186	0.0594	-0.1059	0.0047	-0.0163	0.0149	-1.0872	0.0075	-0.0104	-0.0601	0.0344	-0.0217	0.0242	-1.0383	0.0198	-1.0549	-0.0091	-0.0289	0.0465	0.0127	0.1404	-0.1196	-0.9586	-1.0423	0	-0.0567	-0.0676	0.0479	-0.0047	0.0468	-0.0141	-0.059	-0.0957	0.0021	0.0066	-0.1554	0.0588	0.0275	0.0075	0.0138	-0.967	-0.0034	0.2273	-4.3509	-0.962	0.0094	-0.0321	0.0104	-0.9996	-1.0515	0.013	-0.0272	-0.0147	-0.0093	-0.0278	0.0196	-0.0251	0.0037	-0.0463	0.0528	-0.938	-0.0032	-0.0135	0.0502	-0.4733	-0.0716	0.0047	0.0401	0.0122	-1.1574	-0.0569	-0.1249	-0.8438	-0.2157	-1.0637	0.0043	-0.0639	-0.0084	-1.0576	-0.0359	0.0155	-1.0053	-2.6551	-0.2911	-0.0704	-0.0411	0.0057	-0.0171	-0.0102	-0.0553	-0.0442	-0.0149	-0.0185	-0.0359	0.239	0.0565	-0.0185	-0.3431	-0.9765	-0.1128	-0.0553	-0.0802	-0.8477	-1.0942	0.0402	-0.0424	0.5876	0.0124	-0.8907	0.0288	-0.0018	-0.0441	-0.0775	-0.0372	-0.0497	-0.0471	-0.001	-0.0679	-0.0458	-0.0108	-0.5898	-0.0518	0.0445	-0.0402	0.031	-0.0048	-0.0361	-0.4306	-0.9466	-0.0209	-0.0209	0.0464	-1.0068	-0.0691	-0.1083	0.0582	0.0026	-0.0093	-0.045	-0.0503	0.0366	0.0062	0.0121	-0.0497	-0.4654	-0.9607	0.0375	0.104	-0.9259	0.0387	-0.0223	-5.9289	0.0079	0.0219	0.0312	0.027	0.0173	0.0537	-0.0115	-0.9809	-2.3616	0.0009	0.0149	-0.0535	-0.0748	-0.8088	-0.182	0.3419	-0.003	-0.9808	-0.0477	-0.9523	-0.9558	0.083	-0.044	0.5959	0.0164	0.0454	0.0138	-0.0906	-0.0739	0.067	0.0116	0.5271	-0.0335	0.0025	-0.8254	-0.0176	-0.0882	0.0145	-0.0049	-0.0422	-0.0407	-0.0653	-0.9994	-0.5435	-0.0519	-0.074	0.0656	0.032	0.0392	-0.0266	-0.0284	0.4077	-0.1284	-0.661	-1.0651	-0.0657	-0.0424	-0.1798	0.1066	-0.0451	-0.0254	-0.9482	0.0179	0.0847	-0.0392	-0.063	-0.0002	-0.0248	-0.9231	-1.089	-0.0154	-0.0134	-0.0186	-0.041	-0.0175	-0.0076	-0.0798	0.0051	-0.0418	0.0017	-0.8464	0.0197	-0.0554	-0.0451	0.0208	-0.0618	-0.1019	-0.0598	-1.0071	-0.8425	-0.0135	0.0754	0.0468	0.1093	-1.0047	0.6137	-0.0181	-0.051	-0.1689	-1.0033	0.0241	0.0606	-0.0246	-0.0577	-0.0295	-0.0059	-0.0608	0.0959	-1.0191	-0.0459	-0.0669	-0.0451	0.0052	0.0488	-0.0309	0.008	-0.986	-0.0393	-0.0494	0.1818	-0.0328	-0.0428	-0.0369	0.0098	-0.9675	0.0091	0.0029	0.5939	-1.1969	0.0727	-1.0091	-0.0414	-0.0019	-0.0073	0.0022	-0.1485	-0.0182	-0.023	-0.0644	-0.8975	0.0147	-0.029	0.2548	-0.0337	-0.0619	-0.0038	-0.0085	0.0506	-0.2844	0.1655	0.0367	-4.947	0.0917	0.0288	0.0598	0.0639	-0.4928	0.0129	-0.7463	-0.8486	0.0202	-0.7637	-0.6913	0.1178	0.0337	0.117	0.0362	0.0092	-0.6035	0.5978	-0.4834	0.0147	-0.9138	0.2851	0.007	0.0783	0.0154	-0.4667	-0.4353	-0.8043	0.0637	0.0233	-0.6638	0.09	0.0286	0.0056	0.0589	-0.0389	0.1253	-0.0704	-0.0848	-0.8642	-0.3145	0.0132	-0.0414	0.0472	0.0441	-0.0009	-0.0344	-0.0128	-0.1063	0.0309	-0.0257	-4.2122	0.0162	0.0525	0.0332	0.0828	0.0286	-0.7547	0.0162	-0.4663	0.0693	-0.8592	-0.0062	-0.0009	0.0862	-0.8668	-0.8832	0.0167	0.0839	-0.0007	-0.9264	-0.9044	-0.4365	0.5434	0.0745	-0.0613	0.0408	-0.0187	-0.0526	-0.054	0.0408	-0.879	0.0932	0.0183	-0.0228	0.181	-0.0311	0.0102	0.082	0.0095	-0.492	-0.2265	-0.8626	0.0186	-0.8636	-0.0357	-0.0328	-0.1966	0.7027	-0.946	0.1648	-0.8704	-0.9522	-0.6012	0.129	-0.058	0.013	-0.7105	-0.6364	-0.7764	-0.9579	-0.0077	-0.7359	-0.0319	-0.0286	0.0269	0.0418	0.0574	0.0573	-0.0475	-0.0036	0.0337	-0.911	0.0641	-0.0118	-0.8275	-0.0226	-0.0638	-0.9123	0.053	-0.8017	-0.0456	0.0025	0.0385	0.0111	0.0575	-0.0148	0.4394	-3.7627	-0.073	0.0806	-0.0086	0.0146	-0.9668	-0.0508	-0.0237	0.0415	-0.7763
ENSG00000211978	-0.1103	0.0977	-0.0296	0.0401	-0.5049	-0.0294	-0.0254	-0.0984	-0.0764	-0.0224	-0.0719	0.0257	-0.0422	-0.1469	-0.0746	-0.0614	0.3248	0.0079	0.0145	-0.0186	-0.0725	0.0214	-0.0106	-0.985	-0.0459	-1.0059	-0.0073	-0.6285	-0.9566	-4.3083	0.0009	0.0249	-0.0054	-1.0087	-0.8154	-0.0641	-0.08	-0.0042	-0.0748	-0.0179	0.0318	-0.4869	-0.1389	-0.9618	-0.0744	-0.0203	-0.1101	-0.1633	0.0423	-0.0586	0.5247	0.0624	0.0372	-0.0143	-0.8164	0.007	0.4191	-0.0418	-0.9876	0.0303	-0.0097	0.2864	0.0546	-0.0518	0.0436	-0.0611	-0.9052	-1.0394	-0.0474	-0.0627	0.008	-0.0201	-0.9535	-0.0702	1.1758	-0.0271	-0.0438	-0.849	-0.0599	0.0204	0.0342	0.0285	-0.0331	-0.1221	0.0313	0.0341	-1.0414	-0.8413	-0.0349	-1.0207	-5.3684	0.0564	-0.0531	-0.9877	-0.3609	0.0226	-0.108	-0.0437	-0.0227	0.0031	-0.0146	-0.1444	-0.0322	-0.0239	-1.0046	-0.086	0.0567	0.0078	-0.9248	-0.007	-0.0309	-0.0307	-0.1092	-1.0654	0.0066	-0.0188	-0.0599	-1.0017	-1.3773	-0.1326	-1.015	-0.04	0.0048	-0.0895	-0.0443	-0.0163	-0.2859	0.4294	-0.114	-0.2845	0.0259	0.0297	0.0175	-0.2099	-0.0605	-0.0384	-0.058	-0.0161	-0.0565	-0.0166	-0.0085	-0.0159	-0.0699	-0.0051	0.0408	-0.9996	-1.1218	0.0278	-0.0991	0.3672	-1.0908	-0.9535	0.0064	-0.8287	0.3265	0.0878	-0.7189	-0.0523	-0.0749	0.2006	-0.0451	-0.0556	-0.9585	-5.4051	-1.0188	-0.0051	0.0144	-0.0387	-0.9198	-0.0626	-0.073	-0.2198	-5.2524	-0.0226	-0.9957	-0.1003	-4.7415	-0.9312	-0.8633	-0.0383	0.0188	-0.1124	0.0354	-0.0473	-0.0307	-1.0128	-0.098	0.032	-0.0304	-0.0522	0.0344	0.0537	-0.9104	-0.0076	0.0096	0.5895	0.6324	0.0416	-0.0053	0.0102	0.013	-0.0352	0.0483	0.1771	-0.0783	-0.7109	0.0119	0.0137	-0.0011	-0.0052	-0.9561	-0.0544	0.0087	0.0479	0.0092	-0.0372	0.1173	-0.0338	0.0408	-0.0077	0.3608	-0.0229	-0.0534	-0.0082	-0.0335	-0.0347	-0.0453	-0.9906	-0.0151	0.0357	-1.139	-0.7523	0.0003	0.0152	0.5426	0.0266	-0.8829	-0.9104	-0.0367	0.0145	-1.1178	-0.0059	-0.0146	-0.7063	-0.0681	-0.3877	-0.025	-0.0433	0.0279	-0.0277	-0.0124	-0.0807	-0.0248	-0.3061	-0.0382	-0.0024	-0.0396	-0.0151	-0.131	-0.0381	-0.1056	-0.0284	0.6107	0.0519	-0.0018	0.0375	0.0004	0.0443	-0.0145	-0.0271	0.0614	-0.0323	-0.0345	0.0145	-0.0219	0.0539	-0.0425	0.072	-0.0038	-0.2805	-0.96	-1.3587	-0.025	-0.0722	0.4837	-0.0881	-0.9297	-0.9292	-0.0121	-0.0504	0.0379	0.0632	-0.022	0.0094	-0.0739	-0.0288	-0.0321	0.0284	0.0133	-0.0124	-0.0077	-0.033	-0.9685	-0.2646	-0.0475	0.0023	0.0392	-0.0133	-0.0111	-0.9559	0.0188	-0.0074	-0.0168	0.0335	0.0286	0.6094	0.0412	-0.0688	-1.0414	-0.0427	-0.0438	0.0315	-0.9893	0.0192	-0.0533	-0.1342	0.0708	0.5619	0.0736	0.5827	0.0012	0.0307	-0.0899	0.0306	0.0108	-0.1059	-0.0182	-0.0154	-0.0859	-0.053	0.0518	-0.0493	0.099	0.0022	-0.9226	-0.1539	-1.0002	0.0123	0.0629	0.0026	0.0028	0.0799	0.0207	-1.3143	-0.0222	-0.1023	0.0214	-0.0361	0.0466	-3.9762	-0.9553	-1.0482	-0.0284	-0.7348	-0.0645	0.0182	-0.2747	0.0067	-1.0126	-1.0107	-0.1291	-0.3799	0.0429	0.0198	-1.0136	0.0064	0.0035	-0.9404	0.006	0.0088	-0.1192	-0.0403	-0.0345	0.0666	0.0513	0.5336	0.0032	-0.0224	0.043	-0.0575	-0.0385	0.5364	0.0196	-0.0275	-0.0209	-0.0025	-0.0477	-0.0562	-0.033	-0.9251	-0.9816	-0.0287	-0.0007	0.0172	-0.4728	-0.9347	0.0221	0.0205	-0.0262	0.025	0.0053	-0.0266	-0.0798	0.0671	0.0805	0.5335	-0.0415	-0.0362	-0.0037	0.0293	0.0492	-0.0259	-0.0217	-0.0321	-0.0673	-0.077	-1.0241	0.0186	0.0594	-0.1059	0.0047	-0.0163	0.0149	-1.0872	0.0075	-0.0104	-0.0601	0.0344	-0.0217	0.0242	-0.123	0.0198	-1.0549	-0.0091	-0.0289	0.0465	0.0127	0.1404	-0.1196	-0.9586	-1.0423	0	-0.0567	-0.0676	0.0479	-0.0047	0.0468	-0.0141	-0.059	-0.0957	0.0021	0.0066	-0.1554	0.0588	0.0275	0.0075	0.0138	-0.967	-0.0034	0.2273	-4.3509	-0.962	0.0094	-0.0321	0.0104	-0.052	-1.0515	0.013	-0.0272	-0.0147	-0.0093	-0.0278	0.0196	-0.0251	0.0037	-0.0463	0.0528	-0.938	-0.0032	-0.0135	0.0502	-0.4733	-0.0716	0.0047	0.0401	-0.2999	-1.1574	-0.0569	-0.1249	-0.8438	-0.2157	-1.0637	0.0043	-0.0639	-0.0084	-1.0576	-0.0359	0.0155	-1.0053	-2.6551	-0.0242	-0.0704	-0.0411	0.0057	-0.0171	-0.0102	-0.0553	-0.0442	-0.0149	-0.0185	-0.0359	0.239	0.0565	-0.0185	-0.3431	-0.9765	-0.1128	-0.0553	-0.0802	-0.8477	-1.0942	0.0402	-0.0424	0.5876	0.0124	-0.8907	0.0288	-0.0018	-0.0441	-0.0775	-0.0372	-0.0497	-0.0471	-0.001	-0.0679	-0.0458	-0.0108	-0.5898	-0.0518	0.0445	-0.0402	0.031	-0.0048	-0.0361	-0.4306	0.0791	-0.0209	-0.0209	0.0464	-1.0068	-0.0691	-0.1083	0.0582	0.0026	-0.0093	-0.045	-0.0503	0.0366	0.0062	0.0121	-0.0497	-0.4654	-0.9607	0.0375	0.104	-0.9259	0.0387	-0.0223	-1.0307	0.0079	0.0219	0.0312	0.027	0.0173	0.0537	-0.0115	0.0667	-2.3616	0.0009	0.0149	-0.0535	-0.0748	-0.0174	-0.182	0.3419	-0.003	0.0248	-0.0477	-0.9523	-0.9558	0.083	-0.044	0.5959	0.0164	0.0454	0.0138	-0.0906	-0.0739	0.067	0.0116	0.5271	-0.0335	0.0025	-0.8254	-0.0176	-0.0882	0.0145	-0.0049	-0.0422	-0.0407	-0.0653	-0.9994	-0.5435	-0.0519	-0.074	0.0656	0.032	0.0392	-0.0266	-0.0284	0.4077	-0.1284	-0.661	-1.0651	-0.0657	-0.0424	-0.1798	0.1066	-0.0451	-0.0254	-0.9482	0.0179	0.0847	-0.0392	-0.063	-0.0002	-0.0248	-0.9231	-1.089	-0.0154	-0.0134	-0.0186	-0.041	-0.0175	-0.0076	-0.0798	0.0051	-0.0418	0.0017	-0.8464	0.0197	-0.0554	-0.0451	0.0208	-0.0618	-0.1019	-0.0598	-1.0071	-0.8425	-0.0135	0.0754	0.0468	0.1093	-1.0047	0.6137	-0.0181	-0.051	-0.1689	-1.0033	0.0241	0.0606	-0.0246	-0.0577	-0.0295	-0.0059	-0.0608	0.0959	-1.0191	-0.0459	-0.0669	-0.0451	0.0052	0.0488	-0.0309	0.008	-0.986	-0.0393	-0.0494	0.1818	-0.0328	-0.0428	-0.0369	0.0098	-0.9675	0.0091	0.0029	0.5939	-1.1969	0.0727	-0.101	-0.0414	-0.0019	-0.0073	0.0022	-0.1485	-0.0182	-0.023	-0.0644	-0.8975	0.0147	-0.029	0.2548	-0.0337	-0.0619	-0.0038	-0.0085	0.0506	-0.2844	0.1655	0.0367	-4.947	0.0917	0.0288	0.0598	0.0639	-0.4928	0.0129	-0.7463	-0.8486	0.0202	-0.7637	-0.6913	0.1178	0.0337	0.117	0.0362	0.0092	-0.6035	0.5978	-0.4834	0.0147	-0.9138	0.2851	0.007	0.0783	0.0154	-0.1683	-0.4353	-0.8043	0.0637	0.0233	-0.6638	0.09	0.0286	0.0056	0.0589	-0.0389	0.1253	-0.0704	-0.0848	-0.8642	-0.3145	0.0132	-0.0414	0.0472	0.0441	-0.0009	-0.0344	-0.0128	-0.1063	0.0309	-0.0257	-0.8762	0.0162	0.0525	0.0332	0.0828	0.0286	-0.7547	0.0162	-0.0516	0.0693	-0.8592	-0.0062	-0.0009	0.0862	-0.8668	-0.8832	0.0167	0.0839	-0.0007	-0.9264	-0.9044	-0.4365	0.5434	0.0745	-0.0613	0.0408	-0.0187	-0.0526	-0.054	0.0408	-0.879	0.0932	0.0183	-0.0228	0.181	-0.0311	0.0102	0.082	0.0095	-0.492	-0.2265	-0.0324	0.0186	-0.8636	-0.0357	-0.0328	-0.1966	0.7027	-0.946	0.1648	-0.8704	-0.9522	-0.6012	0.129	-0.058	0.013	-0.7105	-0.6364	-0.7764	-0.9579	-0.0077	-0.7359	-0.0319	-0.0286	0.0269	0.0418	0.0574	0.0573	-0.0475	-0.0036	0.0337	-0.911	0.0641	-0.0118	-0.8275	-0.0226	-0.0638	0.0847	0.053	-0.8017	-0.0456	0.0025	0.0385	0.0111	0.0575	-0.0148	0.4394	-3.7627	-0.073	0.0806	-0.0086	0.0146	-0.9668	-0.0508	-0.0237	0.0415	-0.7763
ENSG00000211979	-0.1103	0.0977	-0.0296	0.0401	-0.5049	-0.0294	-0.0254	-0.0984	-0.0764	-0.0224	-0.0719	0.0257	-0.0422	-0.1469	-0.0746	-0.0614	0.3248	0.0079	0.0145	-0.0186	-0.0725	0.0214	-0.0106	-0.985	-0.0459	-1.0059	-0.0073	-0.6285	-0.9566	-4.3083	0.0009	0.0249	-0.0054	-1.0087	-0.8154	-0.0641	-0.08	-0.0042	-0.0748	-0.0179	0.0318	-0.4869	-0.1389	-0.9618	-0.0744	-0.0203	-0.1101	-0.1633	0.0423	-0.0586	0.5247	0.0624	0.0372	-0.0143	-0.8164	0.007	0.4191	-0.0418	-0.9876	0.0303	-0.0097	0.2864	0.0546	-0.0518	0.0436	-0.0611	-0.9052	-1.0394	-0.0474	-0.0627	0.008	-0.0201	-0.9535	-0.0702	1.1758	-0.0271	-0.0438	-0.849	-0.0599	0.0204	0.0342	0.0285	-0.0331	-0.1221	0.0313	0.0341	-1.0414	-0.8413	-0.0349	-1.0207	-5.3684	0.0564	-0.0531	-0.9877	-0.3609	0.0226	-0.108	-0.0437	-0.0227	0.0031	-0.0146	-0.1444	-0.0322	-0.0239	-1.0046	-0.086	0.0567	0.0078	-0.9248	-0.007	-0.0309	-0.0307	-0.1092	-1.0654	0.0066	-0.0188	-0.0599	-1.0017	-1.3773	-0.1326	-1.015	-0.04	0.0048	-0.0895	-0.0443	-0.0163	-0.2859	0.4294	-0.114	-0.2845	0.0259	0.0297	0.0175	-0.2099	-0.0605	-0.0384	-0.058	-0.0161	-0.0565	-0.0166	-0.0085	-0.0159	-0.0699	-0.0051	0.0408	-0.9996	-1.1218	0.0278	-0.0991	0.3672	-1.0908	-0.9535	0.0064	-0.8287	0.3265	0.0878	-0.7189	-0.0523	-0.0749	0.2006	-0.0451	-0.0556	-0.9585	-5.4051	-1.0188	-0.0051	0.0144	-0.0387	-0.9198	-0.0626	-0.073	-0.2198	-5.2524	-0.0226	-0.9957	-0.1003	-4.7415	-0.9312	-0.8633	-0.0383	0.0188	-0.1124	0.0354	-0.0473	-0.0307	-1.0128	-0.098	0.032	-0.0304	-0.0522	0.0344	0.0537	-0.9104	-0.0076	0.0096	0.5895	0.6324	0.0416	-0.0053	0.0102	0.013	-0.0352	0.0483	0.1771	-0.0783	-0.7109	0.0119	0.0137	-0.0011	-0.0052	-0.9561	-0.0544	0.0087	0.0479	0.0092	-0.0372	0.1173	-0.0338	0.0408	-0.0077	0.3608	-0.0229	-0.0534	-0.0082	-0.0335	-0.0347	-0.0453	-0.9906	-0.0151	0.0357	-1.139	-0.7523	0.0003	0.0152	0.5426	0.0266	-0.8829	-0.9104	-0.0367	0.0145	-1.1178	-0.0059	-0.0146	-0.7063	-0.0681	-0.3877	-0.025	-0.0433	0.0279	-0.0277	-0.0124	-0.0807	-0.0248	-0.3061	-0.0382	-0.0024	-0.0396	-0.0151	-0.131	-0.0381	-0.1056	-0.0284	0.6107	0.0519	-0.0018	0.0375	0.0004	0.0443	-0.0145	-0.0271	0.0614	-0.0323	-0.0345	0.0145	-0.0219	0.0539	-0.0425	0.072	-0.0038	-0.2805	-0.96	-1.3587	-0.025	-0.0722	0.4837	-0.0881	-0.9297	-0.9292	-0.0121	-0.0504	0.0379	0.0632	-0.022	0.0094	-0.0739	-0.0288	-0.0321	0.0284	0.0133	-0.0124	-0.0077	-0.033	-0.9685	-0.2646	-0.0475	0.0023	0.0392	-0.0133	-0.0111	-0.9559	0.0188	-0.0074	-0.0168	0.0335	0.0286	0.6094	0.0412	-0.0688	-1.0414	-0.0427	-0.0438	0.0315	-0.9893	0.0192	-0.0533	-0.1342	0.0708	0.5619	0.0736	0.5827	0.0012	0.0307	-0.0899	0.0306	0.0108	-0.1059	-0.0182	-0.0154	-0.0859	-0.053	0.0518	-0.0493	0.099	0.0022	-0.9226	-0.1539	-1.0002	0.0123	0.0629	0.0026	0.0028	0.0799	0.0207	-1.3143	-0.0222	-0.1023	0.0214	-0.0361	0.0466	-3.9762	-0.9553	-1.0482	-0.0284	-0.7348	-0.0645	0.0182	-0.2747	0.0067	-1.0126	-1.0107	-0.1291	-0.3799	0.0429	0.0198	-1.0136	0.0064	0.0035	-0.9404	0.006	0.0088	-0.1192	-0.0403	-0.0345	0.0666	0.0513	0.5336	0.0032	-0.0224	0.043	-0.0575	-0.0385	0.5364	0.0196	-0.0275	-0.0209	-0.0025	-0.0477	-0.0562	-0.033	-0.9251	-0.9816	-0.0287	-0.0007	0.0172	-0.4728	-0.9347	0.0221	0.0205	-0.0262	0.025	0.0053	-0.0266	-0.0798	0.0671	0.0805	0.5335	-0.0415	-0.0362	-0.0037	0.0293	0.0492	-0.0259	-0.0217	-0.0321	-0.0673	-0.077	-1.0241	0.0186	0.0594	-0.1059	0.0047	-0.0163	0.0149	-1.0872	0.0075	-0.0104	-0.0601	0.0344	-0.0217	0.0242	-0.123	0.0198	-1.0549	-0.0091	-0.0289	0.0465	0.0127	0.1404	-0.1196	-0.9586	-1.0423	0	-0.0567	-0.0676	0.0479	-0.0047	0.0468	-0.0141	-0.059	-0.0957	0.0021	0.0066	-0.1554	0.0588	0.0275	0.0075	0.0138	-0.967	-0.0034	0.2273	-4.3509	-0.962	0.0094	-0.0321	0.0104	-0.052	-1.0515	0.013	-0.0272	-0.0147	-0.0093	-0.0278	0.0196	-0.0251	0.0037	-0.0463	0.0528	-0.938	-0.0032	-0.0135	0.0502	-0.4733	-0.0716	0.0047	0.0401	-0.2999	-1.1574	-0.0569	-0.1249	-0.8438	-0.2157	-1.0637	0.0043	-0.0639	-0.0084	-1.0576	-0.0359	0.0155	-1.0053	-2.6551	-0.0242	-0.0704	-0.0411	0.0057	-0.0171	-0.0102	-0.0553	-0.0442	-0.0149	-0.0185	-0.0359	0.239	0.0565	-0.0185	-0.3431	-0.9765	-0.1128	-0.0553	-0.0802	-0.8477	-1.0942	0.0402	-0.0424	0.5876	0.0124	-0.8907	0.0288	-0.0018	-0.0441	-0.0775	-0.0372	-0.0497	-0.0471	-0.001	-0.0679	-0.0458	-0.0108	-0.5898	-0.0518	0.0445	-0.0402	0.031	-0.0048	-0.0361	-0.4306	0.0791	-0.0209	-0.0209	0.0464	-1.0068	-0.0691	-0.1083	0.0582	0.0026	-0.0093	-0.045	-0.0503	0.0366	0.0062	0.0121	-0.0497	-0.4654	-0.9607	0.0375	0.104	-0.9259	0.0387	-0.0223	-1.0307	0.0079	0.0219	0.0312	0.027	0.0173	0.0537	-0.0115	0.0667	-2.3616	0.0009	0.0149	-0.0535	-0.0748	-0.0174	-0.182	0.3419	-0.003	0.0248	-0.0477	-0.9523	-0.9558	0.083	-0.044	0.5959	0.0164	0.0454	0.0138	-0.0906	-0.0739	0.067	0.0116	0.5271	-0.0335	0.0025	-0.8254	-0.0176	-0.0882	0.0145	-0.0049	-0.0422	-0.0407	-0.0653	-0.9994	-0.5435	-0.0519	-0.074	0.0656	0.032	0.0392	-0.0266	-0.0284	0.4077	-0.1284	-0.661	-1.0651	-0.0657	-0.0424	-0.1798	0.1066	-0.0451	-0.0254	-0.9482	0.0179	0.0847	-0.0392	-0.063	-0.0002	-0.0248	-0.9231	-1.089	-0.0154	-0.0134	-0.0186	-0.041	-0.0175	-0.0076	-0.0798	0.0051	-0.0418	0.0017	-0.8464	0.0197	-0.0554	-0.0451	0.0208	-0.0618	-0.1019	-0.0598	-1.0071	-0.8425	-0.0135	0.0754	0.0468	0.1093	-1.0047	0.6137	-0.0181	-0.051	-0.1689	-1.0033	0.0241	0.0606	-0.0246	-0.0577	-0.0295	-0.0059	-0.0608	0.0959	-1.0191	-0.0459	-0.0669	-0.0451	0.0052	0.0488	-0.0309	0.008	-0.986	-0.0393	-0.0494	0.1818	-0.0328	-0.0428	-0.0369	0.0098	-0.9675	0.0091	0.0029	0.5939	-1.1969	0.0727	-0.101	-0.0414	-0.0019	-0.0073	0.0022	-0.1485	-0.0182	-0.023	-0.0644	-0.8975	0.0147	-0.029	0.2548	-0.0337	-0.0619	-0.0038	-0.0085	0.0506	-0.2844	0.1655	0.0367	-4.947	0.0917	0.0288	0.0598	0.0639	-0.4928	0.0129	-0.7463	-0.8486	0.0202	-0.7637	-0.6913	0.1178	0.0337	0.117	0.0362	0.0092	-0.6035	0.5978	-0.4834	0.0147	-0.9138	0.2851	0.007	0.0783	0.0154	-0.1683	-0.4353	-0.8043	0.0637	0.0233	-0.6638	0.09	0.0286	0.0056	0.0589	-0.0389	0.1253	-0.0704	-0.0848	-0.8642	-0.3145	0.0132	-0.0414	0.0472	0.0441	-0.0009	-0.0344	-0.0128	-0.1063	0.0309	-0.0257	-0.8762	0.0162	0.0525	0.0332	0.0828	0.0286	-0.7547	0.0162	-0.0516	0.0693	-0.8592	-0.0062	-0.0009	0.0862	-0.8668	-0.8832	0.0167	0.0839	-0.0007	-0.9264	-0.9044	-0.4365	0.5434	0.0745	-0.0613	0.0408	-0.0187	-0.0526	-0.054	0.0408	-0.879	0.0932	0.0183	-0.0228	0.181	-0.0311	0.0102	0.082	0.0095	-0.492	-0.2265	-0.0324	0.0186	-0.8636	-0.0357	-0.0328	-0.1966	0.7027	-0.946	0.1648	-0.8704	-0.9522	-0.6012	0.129	-0.058	0.013	-0.7105	-0.6364	-0.7764	-0.9579	-0.0077	-0.7359	-0.0319	-0.0286	0.0269	0.0418	0.0574	0.0573	-0.0475	-0.0036	0.0337	-0.911	0.0641	-0.0118	-0.8275	-0.0226	-0.0638	0.0847	0.053	-0.8017	-0.0456	0.0025	0.0385	0.0111	0.0575	-0.0148	0.4394	-3.7627	-0.073	0.0806	-0.0086	0.0146	-0.9668	-0.0508	-0.0237	0.0415	-0.7763
ENSG00000211983	0.4469	0.0775	0.2012	0.0006	-0.0067	-0.0196	0.0515	0.03	0.0166	-0.0089	0.5729	0.0618	0.0091	0.1278	-0.0699	-0.0405	0.0071	-0.965	0.0051	-0.0342	-0.0664	0.4703	0.024	-0.0239	0.1647	0.5234	-0.7556	-0.1115	-1.1679	-0.9693	0.0641	0.1059	-0.0732	-0.0333	-0.0368	0.5343	-0.0782	0.0298	0.5156	0.1509	0.007	0.0186	0.3469	-0.0136	0.0573	-0.0037	-0.0398	-0.1691	0.0399	-0.0607	0.5129	0.195	0.0307	-0.0014	-0.9707	0.0087	-0.043	-0.0534	0.0419	0.04	-1.0343	0.5879	0.022	-0.0177	-0.0055	0.0344	0.3606	-0.0728	-0.087	-0.0552	0.0301	-0.864	-0.0276	-0.0849	-0.0625	-0.0482	0.1281	0.0371	0.0101	0.0287	0.6092	-0.0195	-0.0098	-0.0601	-0.0649	0.072	-1.1694	-0.9796	-0.0202	-0.1869	-0.122	0.5283	-0.058	-0.0814	-0.0502	0.0072	-0.0419	-0.0451	0.0649	0.0509	-0.1364	0.6167	0.5913	0.5176	-0.0291	-0.1487	0.0717	0.0171	-0.0069	0.0058	-0.0103	-0.0092	-0.0556	-0.0754	0.0505	0.5956	-0.0651	-0.0621	-0.0253	-1.0094	-0.0552	-0.0653	0.101	0.5187	0.0488	0.001	-0.0421	0.3448	0.5277	-0.738	0.0003	-0.895	0.5889	0.0239	-0.0276	0.014	-0.0282	0.564	0.0351	-0.0271	0.2967	-0.0467	-0.0392	0.5238	-0.0395	0.0103	-0.07	0.0239	0.2113	0.5391	-0.0427	-0.0081	-0.0322	-0.2029	0.5693	0.4808	-0.0011	-0.0337	-0.0914	-0.0447	-0.0196	0.4014	0.0034	-0.0015	-0.0247	-0.0357	0.5587	0.012	-0.0531	-0.0145	0.0163	-0.024	-1.0096	0.0065	-0.07	-0.1033	-1.0094	-0.3054	-0.0632	-0.1137	-0.022	-0.0697	-0.0237	-0.0196	-0.0386	-0.064	-0.0489	0.5564	-0.0066	-0.0036	0.009	0.0028	0.0407	0.0686	-0.0178	0.0865	0.0484	0.0527	-0.0151	0.0085	0.0834	0.0105	0.0615	0.0385	0.4475	-0.1308	0.0179	0.0589	0.0106	-0.0074	0.0129	-0.0594	-0.0119	-0.0188	-0.0046	0.5388	0.0082	0.0005	0.0579	0.0043	-0.1375	-0.0083	-0.0327	-0.0151	-1.0166	-0.0252	0.0016	-0.0001	-0.0227	0.0206	0.0025	0.0413	-0.0056	0.4158	-0.0188	-0.0228	-0.0254	-0.0666	0.0105	-0.0067	0.3196	-0.0528	0.003	-0.0329	0.3774	-0.0221	-0.959	-0.0288	0.0011	0.4392	-0.0152	-0.0777	-0.025	0.0317	-0.0418	-0.0055	0.1833	-0.0195	-0.0037	-0.0181	-0.076	-0.0475	-0.0129	0.5555	-0.0086	0.0529	0.0055	-0.0151	0.0287	0.0115	-0.6991	-0.1307	-0.9684	0.0034	0.0261	0.0499	-0.018	0.0309	-0.007	0.1226	-0.0016	-0.0337	-0.0089	0.4663	0.0239	-0.0291	-0.0287	0.0134	-0.0147	0.6333	0.0696	-0.0108	-0.0034	-0.0128	-0.0331	-0.0362	-0.9349	0.0204	0.0319	-0.0014	0.0115	-0.0486	-0.0342	-0.0194	-0.0017	0.0203	-0.0411	-0.0167	-0.8553	0.0119	0.0288	-0.0198	-0.0276	-0.4353	-0.0057	0.5983	0.0365	-0.0521	-0.0313	-0.066	-0.0382	-0.0167	-0.0207	0.0176	-0.1848	-0.119	-0.0022	0.0451	0.5763	-0.0156	0.0181	-1.0211	-0.9288	0.0333	-0.0102	-0.0078	-0.0168	-0.0108	-0.4955	-0.0646	0.0261	-0.0422	0.0682	-0.978	-0.7718	0.0386	0.0089	0.0471	0.5183	-0.0578	-0.009	0.0596	0.0426	-0.521	-0.0156	0.2689	0.0181	-0.0662	0.0464	-0.8772	0.0259	-0.0481	-0.0679	-0.1413	-0.0426	-0.0207	-0.1666	-0.0052	-0.0073	-0.0758	-0.0715	-0.0091	0.0353	0.0342	0.1226	-0.0009	0.0231	0.0014	0.0146	0.0075	-0.0436	-0.023	-0.0331	0.0211	0.0595	-0.0134	0.5194	0.0202	0.0023	-0.1974	0.508	0.0135	-0.0232	-0.0102	0.0181	-0.0156	-0.0533	-0.0332	0.5191	0.4909	0.0404	0.5783	-0.0742	0.5965	0.1192	-0.0505	-0.9993	-0.466	-0.0166	0.0118	0.0279	0.0062	0.0097	0.0421	-0.8014	-0.0159	-0.1294	0.02	-0.0139	0.032	0.0729	-0.0326	-0.0538	0.5171	-0.004	-0.0293	-0.0488	0.6293	0.0332	-0.1046	-0.0272	0.0506	0.0289	0.003	0.6364	-0.0353	-0.1456	-0.0025	-0.0254	0.0403	-0.0533	0.0353	-0.0485	0.0027	-0.014	0.0106	-0.0061	0.6997	0.2333	0.0207	-0.0666	0.0103	-0.0145	-0.0115	0.0497	0.009	-0.012	-0.0653	-0.0695	-0.0874	0.0089	0.0218	0.0177	0.035	0.0145	-0.0184	0.0705	0.009	0.0829	-0.0154	-1.0682	-0.1999	0.0796	-0.0085	0.4781	0.0096	0.0304	-0.9366	-0.0176	-0.0121	0.0001	-0.0107	0.0032	0.528	0.0108	-0.0928	0.0401	0.0346	-0.0067	-0.0479	0.0294	-0.0703	-1.0457	-0.0082	0.0288	0.0516	-0.025	0.0026	0.4133	0.0224	-0.13	0.372	-0.0084	-0.0455	-0.0748	-0.0614	-0.0511	0.291	-0.929	0.0578	-0.0611	-0.0082	-0.0052	0.181	0.0115	0.0059	-0.0073	0.5074	0.0147	-0.001	-0.0556	0.3286	0.0283	0.0363	-0.0038	0.0029	-0.0294	-0.0371	-0.0829	0.0336	0.6277	0.0288	-0.0571	-1.0085	-0.0292	-0.0813	0.0225	0.0274	-0.9222	-0.0834	0.0073	0.1726	-0.0142	-0.0184	0.3021	-0.0039	-0.914	0.0039	0.0902	0.0332	0.002	0.0575	-0.0168	0.0006	0.0214	-0.9457	-0.0297	0.5636	0.0513	0.0041	-0.0135	-0.0709	-0.0245	0.0014	-0.0258	-0.1026	0.5383	-0.0026	0.0239	-0.0267	-0.0263	-0.0699	0.0059	0.0586	0.0995	-0.8994	0.0444	0.0223	-0.9676	0.0113	-0.0675	-0.4777	0.4269	0.0716	0.0301	0.6143	0.0417	0.022	0.0483	0.0149	-0.0391	-0.0726	0.0032	-0.9435	0.3603	-0.0015	-0.005	-0.0871	-0.0379	-0.903	0.0153	0.3657	-0.9334	0.0016	0.486	0.0132	0.5219	0.0285	0.5894	0.0232	0.0603	-0.9808	-0.0003	0.0097	0.0135	0.2435	0.5783	0.0292	-0.0367	0.4989	-0.0654	-0.0105	0.004	-0.0611	-0.0555	0.0306	0.0264	0.032	0.0124	-0.0103	-0.0258	-0.074	-0.0105	-0.0339	-0.0611	-0.044	-0.0539	0.1152	-0.0085	0.0023	-0.015	-0.017	0.0435	0.0732	0.0185	0.056	-0.0508	-0.0205	-0.0188	0.0123	0.054	0.0011	0.4457	-0.0023	-0.0393	-0.0526	-0.0104	-0.035	0.5866	-0.0192	-0.9179	0.0001	-0.0288	-0.5949	0.5671	0.5287	-0.0867	0.0303	0.059	0.0127	0.0477	-0.0064	-0.0163	-0.0016	0.8288	0.0054	-0.023	0.02	-1.0415	0.6513	0.0664	0.4864	-0.0631	-0.0783	0.0812	-0.0438	0.0484	0.0052	0.4915	0.3347	-0.0422	-0.9016	0.5688	-0.0303	0.0011	0.0101	0.0035	-0.0643	-1.0182	0.0043	0.5432	0.0342	-0.0287	0.0053	0.5308	-0.0141	0.6054	-0.0702	0.0431	0.0237	-0.0129	-0.0529	-0.0027	0.0235	-0.8834	0.0108	0.3541	0.4053	-0.0049	-0.005	-0.0471	0.3656	-0.0146	-0.0617	-0.9785	-0.0183	0.007	-0.18	0.0045	-0.0001	-0.0903	0.661	0.0458	-0.0129	0.0031	0.0077	-0.0934	-0.9688	0.0278	-0.0201	-0.0516	-0.0344	0.012	-0.8852	-0.021	0.435	-0.0278	-0.0162	0.0255	-0.1328	-0.0083	-0.9048	-0.98	0.4714	0.0163	-0.001	0.0139	-0.1639	0.0498	0.0346	-0.0032	-0.1542	-0.3406	0.0022	0.022	0.004	0.0665	-0.6415	0.5428	-0.9378	-0.8012	0.0429	-0.0077	-0.1322	-0.8176	-0.7654	-0.0582	-0.0726	-0.007	0.3948	-0.7044	0.5093	0.1056	-0.7982	0.0154	-0.9718	0.015	0.0001	0.5212	0.085	0.0028	0.1312	-0.8709	-0.0189	0.0108	0.129	0.0133	-0.0405	0.0386	0.6033	0.4365	-0.0003	-0.0064	0.0307	-0.0355	0.0108	-0.0348	0.0155	0.3407	-0.808	-0.974	-0.0573	0.0607	0.0673	-0.0056	0.0078	0.0433	0.299	-0.0191	0.088	-0.0001	0.0075	0.0865	-0.0285	0.0505	0.0295	-0.0039	0.0812	-0.1265	0.1202	-0.9124	0.0477	0.008	0.0211	0.23	0.0157	0.0195	0.0431	0.0127	0.0867	0.0724	-0.0557	-0.9596	0.0425	0.0039	-0.0592	-0.0956	0.0683	0.1046	0.095	-0.0304	0.044	0.0421	0.0336	-0.805	0.0097	-0.0056	-0.0113	0.0109	0.6483	-0.0107	-0.0063	-0.04	-0.0328	0.0212	0.0078	0.0046	0.0342	0.4285	-0.0108	0.2651	0.0149	-0.0026	0.0191	0.0146	-0.0385	-0.0099	1.0365	-0.0426
ENSG00000211984	-0.0369	0.017	-0.0358	0.0083	-0.0629	-0.006	0.0265	0.5772	0.0101	-0.0065	0.5502	0.0471	-0.0087	0.0612	-0.0696	0.0044	-0.0031	0.0064	0.0115	0.5399	0.9217	0.0048	0.0169	-0.0316	0.1271	-0.0276	0.0244	-0.0137	-0.1209	0.0175	0.0438	0.0707	-0.0506	-0.0337	-0.0161	0.9388	-0.0739	-0.0062	-0.0277	0.0902	0.0078	0.0179	0.2229	-0.0164	0.0477	-0.0294	0.5295	-0.1681	0.5982	-0.0456	-0.0374	0.1545	0.025	-0.0027	0.001	0.5576	-0.0257	-0.0344	-0.0088	0.0401	-0.0302	0.556	0.0205	-0.0226	0.0038	0.028	-0.0316	-0.0636	-0.0416	-0.0478	0.0186	-0.0444	-0.0335	-0.0679	-0.0587	-0.005	0.554	-0.3023	0.0066	0.0256	0.051	-0.03	0.018	-0.0282	-0.0259	0.0155	-1.1413	-0.0125	-0.0254	-0.1194	-0.0666	0.556	-0.049	-0.0259	-0.0154	0.0069	-0.0424	-0.0483	-0.0365	0.0281	-0.0968	0.6195	0.5737	-0.0344	-0.0372	0.4719	0.0601	0.0135	-0.0099	-0.0168	-0.0084	-0.005	-0.0526	-0.0744	0.0077	0.5772	0.183	-0.036	-0.0468	-0.0605	-0.0441	-0.0714	-0.0243	-0.0643	0.582	0	-0.013	0.4481	-0.0585	-0.0542	0.006	-0.8887	0.1945	0.0085	-0.0314	0.0008	0.5331	-0.0079	0.0401	-0.0255	0.5241	-0.0506	-0.0448	0.0057	-0.0498	0.0042	-0.0571	0.0397	0.1431	-0.0291	-0.0396	-0.0084	-0.0279	-0.0599	0.5795	0.4898	0.0121	-0.0328	-0.0572	-0.0231	-0.0108	-0.0406	0.0017	-0.029	-0.0328	-0.0175	0.0018	-0.0295	0.4982	-0.0128	-0.0696	-0.0281	-0.037	-0.0144	-0.0638	-0.1091	-0.0327	-0.3293	0.005	-0.0934	-0.011	-0.0787	-0.0287	-0.0157	0.4366	-0.0634	-0.0237	0.0194	-0.0158	-0.0067	0.0092	-0.0016	0.0407	-0.501	-0.0105	0.0506	0.0424	0.079	-0.0161	0.002	0.0461	-0.0111	-0.0102	0.1448	-0.0527	-0.0771	0.0128	0.0121	0.0043	-0.0099	0.0186	-0.0482	-0.0139	0.5564	0.0047	-0.0137	0.0026	-0.0306	0.0496	-0.0008	0.4032	-0.0136	-0.0483	-0.0278	-0.0341	-0.0229	-0.0123	0.5746	-0.0244	0.0066	-0.0041	0.0411	-0.0069	0.0346	-0.0169	-0.012	-0.0319	0.5056	0.5516	-0.001	-0.0313	-0.039	-0.0007	-0.0191	-0.0067	-0.0166	-0.0223	-0.0419	0.0016	-0.0635	-0.0172	-0.0858	-0.0336	0.0288	-0.0413	0.0042	0.0169	-0.0255	0.0313	-0.033	-0.0594	-0.0625	-0.0024	0.0116	-0.0055	0.039	0.0018	-0.0016	0.0163	-0.0015	0.0532	0.397	0.012	-0.0017	0.0235	0.0507	-0.0209	0.6041	0.5655	0.0653	0.0033	-0.0357	-0.0164	0.0215	0.0075	-0.0354	0.5183	0.012	-0.0313	0.1845	0.6279	0.0405	-0.0199	-0.0127	-0.0363	-0.0416	-0.01	0.5984	0.0284	0.0032	-0.0165	-0.0482	-0.0589	-0.0254	-0.006	-0.018	-0.0082	-0.0229	0.0177	0.0172	0.0317	-0.0035	-0.0227	0.0061	0.021	0.0245	0.0286	-0.0498	-0.024	0.5151	-0.0431	0.008	-0.3508	0.0044	-0.1175	0.0123	-0.0039	0.0036	0.5661	0.071	0.0083	-0.0131	-0.0943	0.0507	-0.0064	-0.0069	-0.0326	-0.0225	-0.0072	-0.0605	0.0201	-0.0367	0.0742	-0.0117	0.114	0.0079	0.0058	0.0458	0.0205	0.0047	-0.0133	0.0474	0.0109	-0.0603	-0.0085	-0.0834	-0.0048	-0.0132	0.0213	0.0156	-0.0038	-0.0011	-0.0483	0.0007	-0.0424	0.0768	0.3235	-0.0014	-1.1024	-0.066	-0.0696	0.0024	0.0333	0.0423	-0.0236	-0.0185	0.0169	-0.0078	0.0079	0.0071	0.5313	-0.0317	-0.042	0.0228	0.047	0.5635	-0.0373	0.011	0.0028	-0.0688	-0.0699	0.0013	-0.0043	-0.0257	0.0139	-0.0176	-0.0433	-0.0445	0.524	-0.0365	0.0391	-0.0028	-0.007	0.0217	-0.1802	-0.0265	0.0106	-0.0328	-0.0184	0.0223	0.0059	-0.0041	0.0126	0.0377	0.5467	-0.0227	-0.0699	-0.0221	0.0102	0.0273	0.0492	-0.0262	-0.0502	0.5295	-0.017	-0.0607	-0.0384	0.6183	-0.0011	-0.0678	-0.0357	0.0224	0.0253	-0.0036	0.0232	-0.0289	-0.1136	0.4614	-0.021	0.0321	-0.0513	0.0324	-0.0421	0.0034	-0.0046	0.0291	-0.0062	0.7072	0.0227	0.0081	-0.0612	-0.0023	-0.0135	-0.0137	0.0449	0.0011	0.0339	-0.0334	-0.0504	-0.083	0.0165	0.0109	0.0117	0.0355	0.0212	-0.0007	0.0569	0.0138	0.0588	0.0764	-0.0581	-0.1646	0.0731	-0.0086	-0.0024	0.0074	0.0226	-0.0162	-0.0107	-0.0097	-0.0053	0.0003	-0.0184	-0.0404	0.0001	-0.0704	0.0358	0.0186	0.5483	-0.0374	0.0146	-0.0476	-0.0439	-0.0037	0.0083	0.0275	-0.0218	0.0181	-0.0552	0.5932	-0.0802	-0.0972	-0.0055	-0.0289	-0.0183	-0.0674	-0.0467	0.0759	0.0023	0.0534	-0.0514	-0.0258	0.4479	0.0165	0.0017	0.0063	-0.0617	-0.0423	0.0023	0.0032	-0.008	-0.0499	0.0332	0.0288	0.0001	-0.0119	-0.0128	-0.0407	-0.0798	0.0145	0.0074	0.0231	-0.054	-0.0171	-0.0036	-0.0219	0.01	-0.0004	0.0055	-0.0584	-0.0134	0.0063	-0.0227	-0.0171	-0.0771	0.0012	0.009	0.0124	-0.0196	0.0255	-0.0262	0.0215	-0.0012	-0.0048	0.016	0.022	-0.0406	0.5386	0.0482	-0.0013	-0.0109	-0.0573	-0.029	0.0005	-0.0259	-0.0886	-0.0228	0.0121	0.0062	-0.0255	-0.0455	-0.0985	0.0055	0.0383	0.0775	0.0416	0.0146	0.0136	-0.012	0.454	-0.02	-0.0053	0.0545	0.0702	0.0223	0.6051	0.0471	0.0157	-0.3001	0.0071	-0.0746	-0.0702	-0.0162	0.0049	-0.0426	-0.028	-0.0013	-0.0249	0.0126	0.0022	0.0685	-0.0315	0.0348	-0.015	0.016	0.0221	0.4996	0.0153	-0.0016	0.0155	0.0596	-0.0053	-0.0082	-0.0338	0.0085	-0.0017	0.0723	0.0123	-0.0444	0.5099	-0.0751	-0.0122	-0.0053	-0.0493	-0.0476	0.0636	0.0054	0.0244	0.0029	-0.0195	-0.0282	-0.0988	-0.0151	-0.0587	-0.0709	-0.0162	-0.0569	0.1032	0.0384	0.0045	-0.0091	-0.007	0.0412	-0.0272	0.0004	0.0297	-0.0369	-0.0284	-0.0379	0.0093	0.0355	0.0037	0.4265	-0.0179	-0.0384	-0.0789	-0.003	-0.0379	0.0267	-0.0261	0.0404	-0.0048	0.3634	0.0122	0.5219	-0.0412	-0.085	-0.0258	0.0148	0.0057	0.0553	0.0198	0.0313	-0.0027	0.0336	-0.0092	-0.0461	0.0659	-0.0383	0.6499	0.0351	0.5585	-0.0621	-0.042	0.0467	0.1029	0.0575	0.0058	0.0099	-0.1429	-0.0314	-0.0135	-0.0057	0.5505	-0.0056	0.0073	-0.0113	-0.0492	-0.0351	0.0066	-0.033	0.015	-0.0236	-0.001	-0.0187	-0.0202	0.0364	-0.072	0.0383	0.0142	0.4128	-0.012	-0.0046	0.0183	0.0538	0.0223	-0.0196	-0.0623	-0.0012	0.0026	-0.0375	0.3839	-0.0052	-0.0488	-0.1084	-0.0346	0.0055	-0.1057	0.015	0.0039	0.523	0.6407	0.03	0.3955	-0.0068	0.0155	-0.0527	-0.0079	0.0295	-0.0058	-0.056	-0.0292	0.022	-0.0284	-0.0262	0.0061	-0.0103	-0.022	0.0271	-0.1182	-0.0252	0.0463	0.0005	-0.0045	0.0146	0.1144	0.0088	-0.1122	0.0243	0.0191	-0.003	0.0069	-0.0466	-0.0234	-0.001	-0.0142	0.0077	0.3775	-0.0262	0.5011	0.0003	0.0365	-0.0139	-0.0899	-0.0188	0.0971	-0.0557	-0.0767	-0.0339	0.3803	-0.0038	0.4996	0.0012	-0.0049	0.0075	-0.0062	0.0089	-0.0191	0.0198	0.0277	-0.0103	0.091	0.0412	-0.0281	-0.0341	0.1018	-0.0066	-1.0131	0.0024	0.029	-0.0593	-0.0161	-0.0058	0.0421	-0.0452	0.0135	-0.0482	0.0073	-0.0415	-0.019	-0.0409	0.0025	0.0422	0.0443	-0.0139	-0.0471	0.0048	0.4118	-0.0215	0.0671	-0.0077	0.001	0.0711	-0.0312	0.0481	0.0222	-0.0487	0.0108	-0.0921	0.1049	0.0277	0.021	0.1855	0.0036	-0.1389	-0.0067	-0.0155	0.0506	0.009	0.0704	0.0519	-0.0524	-0.9554	0.0455	0.0104	-0.0695	-0.0573	0.0477	0.0464	0.0539	-0.0353	0.0235	0.0319	0.026	0.0587	-0.0053	-0.035	-0.0317	-0.0044	0.0462	0.007	0.009	-0.0496	-0.037	0.0275	-0.0054	0.0065	0.0286	0.4219	-0.0207	0.5221	0.0113	-0.0019	-0.0003	-0.0094	-0.0797	-0.0104	0.1056	-0.0415
ENSG00000211987	-0.0648	0.0176	-0.0253	0.0007	-0.0733	0.013	0.03	0.5041	0.0101	-0.0191	0.551	0.0341	-0.0208	0.0356	-0.0666	-0.0026	0.0144	0.0214	-0.0172	0.5392	-0.0661	0.0118	0.0269	-0.0241	0.1265	-0.045	0.028	-0.0079	-0.4138	0.0161	0.0539	-0.0135	-0.065	-0.0335	-0.0169	-0.0419	-0.0784	0.006	-0.0675	0.0668	0.0074	0.0145	-0.0947	0.0047	0.0564	0.0008	0.5312	-0.1566	0.0269	-0.0513	-0.0384	0.09	0.0236	-0.0026	-0.0009	0.0141	-0.0262	-0.0424	-0.0861	0.0424	-0.0315	-0.0433	-0.0207	-0.0006	-0.0136	0.0468	-0.0907	-0.068	-0.0621	-0.0507	0.0219	-0.0454	-0.0332	-0.072	-0.0601	-0.0073	-0.0085	-0.2991	-0.0425	0.0298	0.0482	-0.0271	0.0045	-0.0126	-0.0315	-0.0315	-1.1084	-0.0143	-0.0208	-0.0979	-0.0512	0.5493	-0.054	-0.0277	-0.0262	0.0001	-0.0477	-0.0565	-0.0162	0.0129	-0.0482	0.6261	0.5471	-0.034	-0.0328	0.4824	0.0631	-0.0241	-0.0021	-0.0062	-0.007	-0.0046	-0.0556	-0.4942	0.0253	0.5729	-0.0731	-0.0231	-0.0437	-0.0553	-0.0539	-0.0646	-0.0389	-0.0645	0.6116	-0.0023	-0.0272	0.4428	-0.0522	-1.035	0.0038	-0.8709	0.2018	0.0126	-0.0373	0.0105	0.534	-0.0108	-0.0085	-0.0262	0.5291	-0.0401	-0.0397	-0.0008	-0.0487	-0.0169	-0.0624	0.0332	0.116	-0.0257	-0.044	-0.0117	-0.0326	-0.0518	0.582	0.489	0.0472	-0.0369	-0.0554	-0.0186	-0.0172	-0.0418	0.0017	-0.0221	-0.028	-0.0311	0.0042	-0.0204	-0.0592	-0.0122	-0.0842	-0.0301	-0.0391	-0.0088	-0.0454	-0.1097	-0.0352	-0.33	-0.0622	-0.1042	-0.0077	-0.0696	-0.0257	-0.0355	-0.0373	-0.0669	-0.034	0.0176	-0.0149	-0.0002	0.0111	-0.0035	0.0495	0.0542	-0.0047	-0.0316	0.0441	0.046	-0.9351	0.0018	-0.0178	-0.0087	0.0023	0.0248	-0.0357	-0.0834	-0.0335	-0.0113	-0.0175	-0.0111	0.0122	-0.0518	-0.0145	0.5603	-0.0014	-0.0145	-0.065	-0.0288	0.0536	0.0033	-0.1631	-0.0544	-0.0506	-0.0392	-0.0409	-0.0204	-0.0062	0.5757	-0.0271	0.0099	0.001	-0.036	-0.0067	0.0319	-0.0144	-0.0164	-0.0326	0.4985	0.5539	-0.0017	-0.0343	-0.0521	0.0069	-0.026	-0.1115	-0.0219	-0.0263	-0.0387	-0.0049	-0.0567	-0.023	-0.0996	-0.0321	0.0171	-0.0416	-0.005	0.032	-0.0228	-0.0048	-0.0529	-0.0701	-0.0565	-0.0052	0.0095	-0.008	0.0431	0.0076	-0.0062	0.0192	0.0068	0.0482	0.398	0.0132	0.0015	0.0245	0.0501	-0.0177	0.5975	0.5644	-0.0483	-0.0016	-0.034	-0.0111	0.028	0.0138	-0.0288	-0.0159	0.0117	-0.0268	-0.0604	0.0631	0.0599	-0.0199	-0.0401	-0.0285	-0.0378	0.0048	0.5966	0.0325	0.003	-0.0025	-0.0505	-0.0407	-0.0949	-0.0008	-0.0148	-0.0008	-0.3792	0.4828	0.0278	0.0306	-0.0161	-0.0289	0.0078	0.0092	0.0238	0.0331	-0.0533	-0.0248	0.5135	-0.0436	-0.002	-0.3502	-0.0239	-0.1323	0.0135	-0.0014	-0.0543	-0.0091	0.0003	0.0146	-0.0238	-0.091	0.0539	-0.0129	-0.0063	-0.0168	-0.0148	-0.0319	-0.0679	0.0297	-0.0389	0.0696	-0.006	0.0906	0.0191	0.0138	0.0458	0.0313	0.0089	-0.0226	0.0463	0.0287	-0.3856	-0.0166	-0.0808	-0.0157	-0.0358	0.0411	0.0151	0.0063	-0.0853	-0.0546	-0.0125	-0.0409	0.0749	0.1528	-0.0045	-0.0426	-0.0725	-0.0746	0.0227	0.0366	0.0295	-0.0119	-0.004	0.0172	-0.0015	0.0179	0.0088	0.5357	-0.0297	-0.0155	0.0269	0.0559	0.568	-0.0382	0.0015	-0.0035	-0.0551	-0.0729	0.0063	-0.0153	-0.024	0.017	-0.014	-0.0548	-0.0351	0.0112	-0.0542	0.0274	-0.0026	-0.0155	-0.0406	-0.1734	-0.0362	0.0078	-0.0215	-0.0162	0.0183	0.0144	-0.0142	0.01	0.0391	0.0435	-0.0187	-0.0666	-0.0177	-0.0047	0.0276	0.0548	-0.0284	-0.0526	0.5165	-0.0099	-0.0654	-0.0585	0.6237	0.0151	-0.0783	-0.0439	0.0354	0.0222	0.0036	0.0339	-0.0332	-0.1531	0.0066	-0.0256	0.0323	-0.0552	0.0348	-0.0494	0	-0.0114	0.0285	-0.0051	0.7154	0.025	0.0131	-0.0702	-0.969	-0.008	-0.0083	0.0489	0.011	0.0233	-0.046	-0.0452	-0.0802	0.0125	0.0059	0.0161	0.0343	0.0261	0.0252	0.0538	0.0082	0.0642	0.6663	-0.0652	-0.0956	0.0781	-0.0145	0.0133	0.0066	0.0302	-0.0066	-0.0152	-0.0157	-0.0067	0.0042	-0.0203	-0.0401	0.0067	-0.0751	0.0318	0.0161	-0.0065	-0.0416	-0.0063	-0.0411	-0.0603	-0.0066	-0.0109	0.0349	-0.0274	0.0109	-0.066	0.5948	-0.1057	-0.1242	-0.0093	-0.0296	-0.0155	-0.065	-0.0426	0.0798	-0.0362	0.0578	-0.0642	-0.022	0.444	-0.0032	0.012	0.002	-0.0847	-0.0583	0.0171	-0.0047	0.0224	-0.0477	0.0355	0.0355	-0.0006	-0.0217	-0.0202	-0.0468	-0.084	0.0206	0.0134	0.0255	-0.0541	-0.0163	-0.0067	-0.0238	0.0166	-0.0171	0.0044	-0.0671	-0.9435	0.0168	-0.0169	-0.0201	-0.0817	-0.0018	0.0139	0.0053	-0.0073	0.0368	-0.0234	0.0341	0.001	-0.0022	0.021	0.0242	-0.0502	-0.0144	0.0438	0.0051	-0.0092	-0.06	-0.025	-0.0161	-0.033	-0.082	-0.0134	-0.0277	0.0131	-0.0304	-0.034	-0.0869	-0.0007	0.0537	0.092	0.0434	0.0257	0.0136	-0.0085	0.4571	-0.0112	-0.027	0.0441	0.0565	0.0463	0.6106	-0.0234	0.0172	-0.3201	-0.016	-0.0645	-0.0734	-0.0308	-0.009	-0.0415	-0.0215	0.0096	-0.8784	-0.0034	-0.032	0.074	-0.0284	0.0392	-0.0089	0.0222	0.0149	0.4514	0.0281	0.0069	0.0271	0.0648	-0.0015	-0.0032	-0.0435	0.0127	-0.1187	0.0674	0.0018	-0.0609	0.5097	-0.0708	-0.0153	-0.0026	-0.0561	-0.0615	0.0753	0.0122	0.0025	0.0083	-0.0187	-0.0242	-0.081	-0.01	-0.078	-0.0624	-0.0374	-0.0626	0.1176	-0.03	0.0023	-0.0115	-0.0086	0.0488	-0.0239	-0.0169	0.0483	-0.0531	-0.0441	-0.0326	0.0247	0.033	0.0021	0.449	-0.0144	-0.0406	-0.1204	-0.0078	-0.0346	0.0257	-0.0279	0.046	-0.0025	-0.0201	0.0104	0.0048	-0.0258	-0.0787	-0.0892	-0.0544	0.0035	0.0448	0.0219	-0.0133	-0.0057	0.0266	-0.0124	-0.0069	0.0792	-0.0456	0.6475	0.0445	0.5683	-0.0595	-0.0544	0.0168	-0.7958	0.0521	0.0075	-0.0676	-0.1399	-0.028	-0.0144	0.008	-0.0426	0.0009	0.0113	-0.0079	-0.0176	-0.0388	0.0046	-0.0171	0.0282	-0.0243	-0.0076	-0.0298	-0.0165	0.0388	-0.0613	0.0428	0.0211	-0.014	-0.0117	0.0031	0.02	-0.0211	0.0125	-0.0188	-0.0661	-0.0055	-0.0153	-0.0432	0.4242	-0.0089	-0.0503	-0.11	-0.0347	0.007	-0.042	0.0184	-0.0018	0.5142	0.6525	0.0245	-0.0028	0.009	0.0164	-0.0775	-0.0099	0.0268	-0.0226	-0.0446	-0.0427	0.0046	-0.0315	-0.0304	-0.0079	-0.014	-0.0275	0.0267	-0.1165	-0.0465	0.0441	-0.0066	0.0077	0.0125	-0.0805	-0.0049	-0.0757	0.0242	0.0309	-0.0037	-0.0081	-0.0406	-0.0139	-0.0206	0.0124	-0.0444	-0.0066	-0.0271	-0.0466	0.0003	0.0196	-0.0096	-0.0889	-0.0332	0.0357	-0.0604	-0.0717	-0.0262	0.2637	-0.0346	0.511	0.0311	-0.0276	-0.0001	-0.0343	-0.0182	-0.039	0.0213	0.053	0.0051	0.0848	0.0498	-0.0462	-0.0314	0.0542	-0.0259	-0.0229	0.0179	0.0433	-0.0588	-0.0739	-0.0083	0.0178	-0.0423	0.0096	-0.0404	0.0067	-0.01	-0.045	-0.042	-0.0037	0.0222	0.0477	-0.0044	-0.0813	0.0069	-0.0245	-0.8294	0.0796	-0.0069	-0.0161	0.0805	-0.0351	0.0535	0.0208	-0.0283	-0.6351	-0.1806	0.111	-0.0313	0.0321	0.0148	0.0069	-0.122	0.0143	-0.0648	0.023	0.0099	0.0773	0.0515	-0.0488	-0.9507	0.0629	0.002	-0.0613	-0.0311	0.0742	0.0046	0.0505	-0.0412	0.0326	0.0475	0.03	0.0223	-0.9269	-0.0297	-0.0164	-0.004	0.0405	-0.0223	-0.0388	-0.0339	-0.0398	0.0279	-0.0285	0.003	0.0491	0.4299	-0.0498	0.3176	0.0256	-0.0025	0.0077	-0.017	-0.1443	-0.0111	0.0429	-0.0433
ENSG00000211990	-0.0525	-0.5256	-1.0034	-0.0165	-0.0823	0.0113	-0.1667	-0.1217	-0.0004	-0.0106	-0.0755	0.0083	-0.0153	-0.2586	-0.0713	-0.0228	-0.0038	-0.194	0.0004	-0.0362	-0.0697	-0.0055	-0.0064	-0.9688	-0.033	-0.0419	0.0254	-0.6492	-1.123	-0.9489	-0.0008	-0.1449	-0.0556	-0.0709	-0.8279	-0.0392	-0.1112	-0.0632	-0.05	-0.1663	0.0077	-0.3456	-0.1578	-0.004	0.0536	-0.0218	-0.0759	-0.2056	0.02	-0.0496	0.5236	-0.1389	-0.9424	-0.034	-5.6189	0.0081	0.4643	-0.0523	-1.1302	0.0371	-0.0481	-0.0516	-0.184	-0.0895	-0.1282	-0.1407	-0.0575	-5.3412	-0.0094	-1.1311	0.0158	-0.0522	-1.155	-0.1114	-0.854	0.0071	-0.0288	0.0142	-0.1008	0.0256	-0.015	-1.1286	0.0311	-0.0042	0.0188	-1.0216	-1.0052	-0.0265	-0.0243	-0.9996	-0.9325	-0.0351	-0.0522	-0.9949	-0.336	-0.0027	-0.0802	-0.1023	-0.018	-0.0048	-0.0458	0.0396	-0.9502	-0.0252	-0.9705	-0.0908	0.0354	-0.0225	-5.2031	-0.0301	-0.0484	-0.0083	-0.0477	-1.0644	-0.1252	-0.1452	-0.09	-1.0083	-1.9621	-0.0497	-0.9358	-0.0575	-0.6124	-0.0773	-0.1443	0.0039	-0.3052	-0.7432	-0.1118	-0.1578	-0.9539	0.0567	-0.0296	0.0001	-0.0757	-0.9915	-0.0317	-0.0045	-0.1033	-0.0227	-0.0161	-0.0496	-0.0723	-0.8121	-0.0477	-0.9942	-0.0131	0.5256	0.2523	-0.0204	-0.0389	-0.0076	-0.0264	0.0511	0.0089	-0.0137	-0.7372	-0.0289	-0.176	-0.0274	-0.0266	-0.0494	0.0005	-1.0201	-0.036	-0.8765	0.002	-0.1056	-0.0489	-0.0861	-0.6805	-0.0351	-4.7593	-0.0214	-4.0966	-0.1119	-3.9251	-0.8916	-0.8735	-0.1031	-0.0227	-0.0989	-0.0429	-0.0185	-0.0377	-2.2499	-0.057	0.0167	-0.0246	-0.0376	-0.0077	-0.0063	0.0249	0.0153	-0.0059	0.6143	0.5906	-4.1995	0.012	-0.0233	-0.0342	-0.0318	0.0257	0.1284	-0.0532	-0.069	0.0079	-0.055	-0.006	-0.0195	0.0166	-0.0405	-0.0172	-0.0238	-0.0154	-0.0158	-0.0216	-0.7775	0.0492	-0.001	0.3526	-0.1491	-0.0473	-0.0267	-1.0106	-0.0274	-0.013	-0.9891	-0.0294	0.0031	-0.0028	-0.8034	-1.3739	0.0148	-0.0218	-0.0101	-0.8402	-2.5291	-0.0192	-1.8451	-0.0222	-0.0254	-0.0025	-1.4142	-0.0163	-1.2117	-0.0208	-0.0586	-0.0301	-0.0717	-0.0221	-0.0896	-0.0343	-0.2858	-0.0391	-0.0239	-3.5152	-0.0457	-0.0341	-0.0323	-0.0649	-0.0621	-0.0014	0.0157	-0.0062	0.0329	-0.0394	-0.0125	0.0048	-0.0013	0.418	-0.2212	0.0014	-0.3086	0.0033	0.0447	-0.0451	0.0208	-0.0038	-0.0823	0.0019	-0.3314	-0.0173	0.0042	-0.9679	-0.0506	-3.5597	-1.2316	-0.0412	-0.0878	-0.3306	0.0403	-0.0192	-0.0315	-0.0354	-0.0427	-0.0072	-0.0066	0.0289	-0.0097	-0.0125	-0.0477	-0.9564	-0.0908	-0.0311	-1.0145	0.0006	-0.016	0.5262	0.027	0.0313	-0.0276	-0.0282	-0.9304	-0.0075	0.0229	0.0317	-0.0582	-0.0329	-0.4085	-0.0448	-0.0075	-0.0206	0.0042	-0.1114	-0.6184	-0.0046	-0.0161	-0.0015	-0.0025	-0.0603	-0.0185	-0.1069	0.0338	-0.017	-0.024	-0.0568	-0.0197	-0.0602	0.1873	0.0097	-0.0979	0.0539	0.1084	-0.944	-0.0135	-0.012	-0.0214	0.021	-0.0213	-0.0242	-4.4616	0.0149	-0.283	-2.2577	-0.0868	-0.0624	0.0099	0.0015	-0.8808	-0.9553	-0.1404	-0.0492	-0.0039	-0.0421	-0.0388	-0.2643	-0.0006	-1.0312	-0.9862	-0.063	-0.9894	-0.0156	-0.0044	-0.099	-0.061	0.0177	-3.8383	0.0051	-0.4954	-0.0486	-0.0228	-0.0723	-0.012	0.0433	0.4841	-0.0386	-0.0064	0.0018	-0.1707	-0.0722	0.3485	-0.0088	-0.0242	0.0117	-0.021	-0.0344	-0.089	-0.052	-1.3776	0.0276	-0.0075	-0.0142	-0.0088	-0.4473	-0.0206	-0.0028	-0.0098	-0.0173	0.0189	0.0074	-0.0166	0.008	0.0356	0.0184	-0.0191	-0.0719	-0.094	0.0368	0.0196	0.0492	-0.0176	-0.0837	0.0075	-0.0634	-0.0654	-1.0189	0.0281	-0.031	-0.0604	-4.2981	0.0026	0.0375	-0.0004	0.0245	-0.0296	-0.0389	-0.0145	-2.9696	0.0152	-0.0744	0.0231	-1.0365	-0.0099	-0.004	0.0293	0.0117	0.1265	0.015	-0.0098	-1.0125	-0.0216	-0.0146	-0.9949	0.018	-0.0023	0.013	-0.0242	-0.0453	-0.0858	0.5716	-0.9945	-0.1428	0.0181	0.0219	-0.0012	0.0511	-0.9599	0.057	0.0167	0.233	-0.8425	0.0712	-0.0213	0.0067	-0.0003	-0.9715	-0.0015	-0.0095	-0.0071	-0.0143	-0.0036	-0.0912	-0.0134	0.0012	-0.075	0.0104	0.0312	-4.7992	-0.8421	-0.0089	-0.5526	-0.0391	0.0727	-0.0351	0.4159	-1.0183	-0.71	-0.0516	-0.8251	-1.0659	-1.0277	-0.0079	-0.0291	-0.0199	-2.0749	-1.0178	-0.0158	-0.0077	-0.9817	-0.0602	-0.099	-0.0082	-0.0075	-0.0411	0.0066	-0.0793	-0.0648	-0.0011	-0.0126	-0.014	-0.1743	0.0542	0.0281	-0.3277	0.2144	-0.1088	-0.0447	-0.0759	-0.8674	-1.0181	0.0222	-0.0424	-0.0241	-0.0103	-0.9128	0.007	-0.0049	-0.0176	-0.0577	-0.021	0.0005	-0.0201	-0.0097	-0.0778	-0.0184	0.0062	-0.0122	-0.0319	0.0091	-0.1074	-0.1002	-0.0012	0.0003	0.0189	0.025	-1.0472	-0.0238	0.0105	-0.0023	-0.0273	-0.0631	-0.0304	-3.1008	-0.0394	-0.0709	-0.0239	-0.2691	-0.0094	-0.0311	-0.0607	-0.5091	0.0024	0.0114	-0.899	-0.994	0.006	-0.0044	-0.092	-0.3291	-0.0579	0.0031	-0.0885	0.5426	-0.0309	0.0253	0.0026	-0.9872	-0.2588	-0.0003	-0.0775	-0.0795	-0.017	-0.0405	-0.0516	-0.0822	-0.0187	-0.0329	0.0058	-0.9637	-0.0295	-0.0367	0.5738	-0.0251	0.0044	0.0067	-0.0906	-0.0292	0.0028	0.0174	-0.6994	-0.0051	-0.0123	-2.5016	-0.0433	-0.0947	0.0699	-0.0474	-0.1136	-0.0372	-0.0804	-0.9846	0.0153	-0.0501	-0.0547	-0.6985	-0.0175	-0.0297	-0.0331	-0.0313	0.4051	-0.1212	-0.7179	-0.1537	-0.1346	-0.836	-0.0941	0.0062	-0.0927	0.0023	-0.0107	0.2419	0.0118	-0.0259	-0.0366	0.0303	-0.0427	-0.0376	-1.0213	0.0078	-0.0939	-0.0357	-0.0434	-0.9354	-1.0197	-0.1081	-0.0129	-0.0357	-0.0283	-0.8582	0.0128	-0.0034	-0.0384	0.0105	-0.0207	-0.159	-0.0939	-1.115	-0.8816	-0.0086	0.0179	0.0179	-0.0436	0.5733	0.6145	-0.5606	-0.0431	-0.1403	-1.3374	0.072	-0.0521	-0.0841	-0.0631	-1.0008	0.0034	0.0564	0.058	-0.0623	-0.0604	-0.1056	-0.0259	0.0007	-0.0061	-1.0789	-0.0217	0.0073	-0.0039	-0.0492	-0.0324	0.0086	-0.0339	0.0172	-0.0147	-0.9139	-0.0099	-0.0221	-0.9193	-2.3738	0.6017	-0.085	-1.4408	0.0307	0.0503	0.0084	-0.2339	0.0195	-0.0246	-0.0566	-1.4772	-0.0317	-0.0208	0.2313	-2.6894	-0.0721	0.0942	-0.0394	-0.0075	-0.061	0.0773	-0.0176	-0.0302	0.0821	0.0128	0.1329	-0.0002	0.3507	-0.0772	-1.4605	-1.0238	-0.0125	-0.9957	-0.7151	0.0223	-0.0317	-0.0376	-0.0259	-0.0156	-0.6433	0.017	-0.8857	-0.0387	-0.9264	-0.0122	-0.0127	-0.8291	-0.0868	-0.5467	-0.5991	-0.0353	-0.018	-0.0481	-0.005	-0.0575	-0.0602	-0.0749	-0.0434	-0.0453	-0.634	-0.0253	-0.1312	0.0019	-0.3905	-0.0223	-0.0991	-0.0305	-0.0007	-0.0688	-0.0829	-0.0648	-0.0894	-0.0439	-0.065	-0.0242	-0.1736	0.0047	-0.0327	-0.0559	-0.0338	0.0149	-0.0153	-0.021	-0.028	-1.7317	-0.029	-0.0351	0.069	-0.0852	-0.9854	-0.0374	0.0129	-0.064	-0.9484	-1.6423	-0.002	-0.1079	0.014	-0.089	-0.025	-0.0451	-0.0391	-0.9958	0.004	-0.0246	0.0281	-0.0328	-0.0607	-0.0274	-0.0795	-0.025	-0.0179	-0.0075	-0.5416	0.0228	-0.8591	0.0358	0.0096	-0.0596	-0.165	-0.1451	0.5718	-0.0253	-0.0482	-3.5749	-0.0979	-0.1679	-0.1066	-0.0485	-0.0313	0.0075	-0.6251	0.0395	-0.0462	-0.0087	-0.7635	-0.095	-0.0707	-0.0427	0.0467	-0.0237	-0.0019	-0.9355	0.0184	-0.9431	-1.0793	0.0367	-0.0381	-0.9167	-0.0406	-0.0112	0.0191	-0.0065	-0.8029	-0.1203	-0.0044	-0.0432	-0.0296	-0.0764	-0.0164	-0.0151	-1.8061	-0.1125	-0.0472	-0.1271	-0.0277	-0.9745	-0.1301	-0.0168	0.0815	-0.7549
ENSG00000211991	-0.983	-0.8624	-1.0142	0.022	-1.0986	-1.0057	-1.0625	-0.9851	-0.9253	-0.1168	-0.9949	-0.8015	-0.9957	-0.9528	-0.2549	-0.9983	-0.9907	-0.9812	-1.0079	-0.0316	-1.0185	-0.843	-0.9291	-0.997	-0.8549	-0.9828	-0.9284	-0.9503	-1.1454	-0.9545	-0.9457	-0.9338	-1.0438	-1.023	-0.0725	-1.0095	-1.1554	-0.9605	-1.0542	-0.9852	-0.9893	-0.9364	-1.1572	-0.0193	-0.917	-1.001	-1.0137	-0.0294	0.0525	-1.0558	-1.0612	-0.8138	-0.9859	-1.0093	-0.598	-0.9702	-0.9095	-1.0516	-0.9933	-0.9148	-1.0258	-1.0432	-0.8948	-0.8646	-0.5266	-0.9073	-0.8664	-1.1024	-0.0696	-1.1015	-0.9702	-0.9838	-0.9059	-1.0646	-1.0934	-0.9991	-0.0745	-0.9612	-0.9924	-0.9491	-0.9913	-1.02	-0.941	-1.0508	-0.0565	-0.8861	-1.2445	-1.0269	-1.0303	-1.2014	-1.1321	-0.0814	-0.0708	-0.9815	-0.3496	-0.9827	-1.0405	-1.0014	-1.0633	-0.9932	-1.0289	-0.9239	-0.9939	-1.1377	-0.0426	-1.0672	-0.897	-0.9385	-0.998	-1.0265	-0.0099	-1.0065	-1.068	-0.6614	-0.9563	-0.9824	-1.0619	-0.7399	-1.0172	-0.0864	-1.0246	-1.0746	-1.0303	0.4129	-1.0383	-0.9842	-1.0534	-1.0531	-1.1219	-1.051	-0.9668	-0.9156	-0.0017	-0.9304	-0.9964	-0.9646	-1.0043	-0.9572	-0.9251	-1.0388	-1.0515	-0.112	-1.0294	-0.0132	-1.0543	-0.9576	-1.0281	-0.9889	-1.1974	-1.053	-1.0644	0.016	-1.0411	-0.8374	-0.9802	-1.0261	-0.9858	-0.9989	-0.0096	-1.0615	-0.9728	-1.0266	-0.0083	-0.4462	-0.0316	-1.0577	0.5329	-1.0269	-0.0844	-1.0188	-0.0158	-1.0087	-0.0439	-0.8535	-1.0126	-1.1138	-1.0507	-1.9088	-1.0664	-1.107	-1.0143	-0.0028	-0.1378	-1.0641	-1.0556	-1.0754	-1.0674	-0.935	-1.0131	-1.0041	-0.9999	-0.9931	0.024	-0.9107	-1.0229	-0.8916	-0.9459	0.0383	-0.9329	-0.9735	-0.915	-0.0334	-1.0191	-0.9777	-0.1716	-1.1936	-0.9978	-0.9831	-1.0069	-0.034	-0.9779	-1.0648	-1.0063	-0.9975	-0.9421	-1.0264	-0.0135	-0.9602	0.048	-0.934	-1.1675	-1.0312	-0.9217	-0.0445	-1.0759	-1.0352	-1.0569	-0.0277	-0.9334	0.0168	-0.988	-0.9255	-0.9478	-1.0016	-1.0706	-0.0499	-1.0441	-1.0434	-0.1361	-1.0268	-1.1415	-0.0859	-1.018	-1.0086	0.0279	-0.0727	-0.9471	-0.9996	-0.8904	-0.105	-0.972	-1.0815	-0.9969	-0.9306	-1.0538	-0.9718	-0.974	0.536	-0.9788	-1.024	-1.0896	-1.0468	-1.0386	0.0146	-0.2241	-0.9752	-0.962	-0.6274	0.0123	-1.0179	-0.9405	-0.4716	-0.9881	-1.0041	-0.9675	-0.9469	-0.9384	-0.98	-0.9264	-0.9075	-0.9743	-1.0181	-0.9994	0.0031	-0.9701	-1.0159	-0.918	0.0109	-1.0065	-0.9889	-0.9237	-0.9297	-1.0182	-0.0201	-0.0525	-1.0588	-0.9721	0.0451	0.0514	-1.0024	-0.9784	-1.0515	-1.0239	0.0188	-0.9833	-1.0139	-1.0275	-0.9742	-1.0166	-0.9594	-0.955	-0.0693	-1.0198	-0.9793	-0.0207	-0.9894	-0.9547	-1.0647	-0.9933	-1.0308	-0.0394	-0.96	-0.9363	-0.9709	-0.2625	0.006	-0.9804	0.0257	-0.9973	-0.9722	-0.9597	-1.0347	-0.1603	-0.9574	-0.9771	-1.0335	-1.0244	-1.0122	-0.6495	-0.0668	-0.9845	-1.0034	0.0019	-0.0063	-0.9602	-0.9516	-1.0028	-0.0966	-0.8891	-0.9883	-1.0254	0.0597	-0.008	-0.9966	-0.9865	-1.0908	-0.9935	-1.0388	-0.9687	-0.8397	-0.9963	0.3086	-0.4428	-0.9955	-0.8908	-1.0419	-1.2695	-1.0493	-1.0607	-0.9842	-1.0672	-0.8007	-0.9724	-0.9671	-0.0059	-1.0132	-0.9704	-1.0063	-0.9544	-1.0023	-1.045	0.011	-1.0874	-0.9781	0.0684	-0.9889	-0.0715	0.0482	-0.9569	-0.0606	-1.0614	-0.0078	-1.0025	-1.041	-0.9954	-0.977	-0.0803	-0.9978	-1.0608	-0.9977	-0.96	-0.9852	-1.0167	-0.6089	-1.5715	-1.0179	-0.9706	-1.0069	-1.0311	-0.9202	-0.8884	-0.9392	-0.9773	0.0347	-0.9754	-0.9961	-1.0323	-1.0026	-0.0102	-0.9534	-0.9199	-0.9785	-0.1675	-1.0183	-0.9924	0.3801	-1.0208	-0.9394	-0.5443	-1.0569	0.5444	-0.8796	-0.0867	-0.962	-0.9412	0.0144	-1.1248	-0.7027	-0.9811	0.0366	-0.0571	-0.8495	-1.0123	-1.0103	-0.3007	-0.97	-1.0038	-0.8407	-0.859	-1.0093	-1.0509	-1.01	-1.0207	-0.9927	-0.9264	-0.9729	-0.7858	-0.967	-1.0007	-0.0733	0.0187	-0.9666	-0.8758	-0.9318	0.0352	-0.9738	-0.9275	-1.0052	-0.8886	-0.9893	-1.0511	-1.1355	-0.906	-0.0216	-1.0032	-0.9726	-0.9942	-0.9312	-0.9645	-0.9917	-0.0205	0.0208	-0.8415	-0.2769	-0.9938	-1.0428	-0.9239	0.0345	-1.0047	-1.0406	-0.9681	-0.9962	-1.0605	-0.0439	-1.0141	-0.9267	-1.0259	-0.9802	-1.0789	-0.9708	-1.1245	-1.1047	-0.9779	-1.051	-1.0129	-1.0494	-0.0586	-0.7903	-0.9745	-0.9113	-0.0905	-1.025	-1.0054	-0.9465	-0.9558	-0.0411	-1.0465	-0.0597	-0.9792	-0.9934	-0.9487	-0.667	0.0157	-0.8094	-0.9828	0.0108	-1.0071	-1.0439	-0.9669	-0.1574	-0.9561	0.0161	-1.0829	-1.0256	-1.023	-0.9513	-0.9698	-0.0191	-0.961	-1.0979	-0.0167	0.0143	-0.0462	-1.0064	-0.1052	-0.9999	-0.9349	-1.0059	-1.0006	-0.9444	-1.0136	-0.9772	-0.9768	-1.019	-0.9879	-0.8909	-1.0171	-0.9911	-0.9474	-0.9867	-0.9744	-1.0701	-1.0173	-0.9937	-1.0315	-1.0758	-1.0022	-1.0255	-0.9784	-0.971	-1.0688	-0.5372	-0.9789	-0.9457	-0.8964	-0.9397	-0.974	-0.9813	-1.004	-1.0096	-0.7277	-0.9833	-1.0167	0.1599	-0.9426	-0.9272	-1.0082	-0.9861	-0.9677	-0.9989	-0.6145	-1.0421	-0.826	-0.9719	-1.0514	-1.0144	-0.9776	-0.9988	-1.0088	-1.0281	-0.9158	-1.031	-0.956	-0.0241	-0.9524	-0.9922	-1.0383	-0.949	-0.9664	-0.9896	-0.8848	-0.9782	-0.9841	-0.9908	-0.0178	-0.7797	-0.9204	-0.9626	-0.75	-0.0485	-0.1601	-0.0137	-0.967	-0.8703	-1.0615	-0.9638	0.0214	-0.9848	-0.9161	-0.0346	-1.0099	-0.4211	-0.9689	-1.0259	-1.0194	-0.067	-0.0416	-0.8988	-1.0594	-1.0136	-1.0096	-1.0102	-0.9326	-0.127	-0.98	-0.9577	-0.0625	-1.0002	-0.9896	-0.9362	0.0401	-0.9788	-0.9818	-0.946	-1.0259	-1.0489	-1.0104	-1.0447	-0.8955	-0.0651	-0.9895	-1.0267	-0.6073	-0.9819	-0.0607	-0.0303	-1.0799	-0.0214	-0.8558	-1.0035	-0.9073	-0.0069	-0.9252	-0.987	0.5705	-1.0057	-0.957	-1.0083	-1.0345	-0.1095	-0.0117	-0.9867	-1.0903	-1.0241	-0.902	-1.0523	-0.9274	-0.9964	-1.074	-1.2007	-1.0345	-0.0342	-0.9865	-1.0375	-0.9633	-1.0095	-0.6242	-1.0818	-1.0184	-0.7269	-0.1125	0.0074	-0.0316	-1.041	-1.0779	-0.9391	-0.9391	-1.0525	0.0618	-0.3086	-0.945	-1.0365	-0.991	-0.0032	-0.94	-0.9774	-0.2359	-1.0963	-1.0152	-1.0293	-1.0626	-1.0925	-0.9817	-1.0454	-1.1046	-0.9955	-0.9806	-1.0866	-0.9979	-1.0157	-1.0857	-0.9169	-0.736	-0.9841	-0.9879	-0.9798	-0.2336	-1.052	-0.8849	-0.8632	-1.0251	-1.0393	-0.9766	-0.9901	-1.0125	-0.9696	-0.9476	-1.0103	-0.8417	-0.9215	-1.022	-0.9265	-0.9904	-0.6605	-0.9904	-0.3761	-0.9304	-1.1866	-0.9812	-0.0187	-0.9783	-0.9843	-0.9751	-0.0373	-0.9993	-0.9499	0.0357	-1.0507	-0.0507	-0.9633	-0.8642	-0.9475	-1.0189	-1.1371	-0.012	0.0908	-1.0621	-0.1083	-0.1221	-1.0508	-1.0208	-0.0773	-0.9602	-0.8971	-0.0002	-1.0547	-0.9785	-1.0016	-0.9502	0.0196	-1.0471	-0.8917	-0.957	-1.0422	-0.8967	-0.2407	-0.9973	-1.0028	-0.0265	-0.9909	-0.0916	-0.847	-0.0717	-0.5539	-0.0442	-0.9591	-1.0403	-0.8284	-0.0966	-1.0557	-0.0246	-1.0294	-0.9387	-0.9633	-1.0092	-1.0263	-0.9276	-0.6959	-1.0672	0.0661	-0.986	-0.9908	-0.3182	-0.1127	-0.9094	0.0035	-0.0596	-0.7087	-0.8186	-0.8925	-0.9682	-0.9661	-1.0065	-0.99	-0.6243	0.5495	-0.0077	-0.9302	-0.1472	-0.909	0.0385	-1.0609	-0.9659	-0.9403	-1.0506	-1.0148	-0.1507	-0.8887	-0.9167	-0.8068	-1.0327	-0.9847	-0.9734	-0.9019	-0.8931	-0.9611	-1.0453	-0.0352	-1.0053	0.0754	-0.1536	-0.8069	-1.01	-0.9632	-0.9851	-1.0306	-1.0085	-0.9445	-0.0079	-0.2519	-1.0681	-0.986	-0.9886	-0.0357	-0.9637	-0.9889	-1.0112	-0.6346	-1.0365
ENSG00000211995	-0.036	-0.0001	-0.0259	0.0037	-0.007	0.0008	0.0306	-0.0165	0.0145	-0.0033	-0.0169	0.0638	0.006	-0.0433	-0.0649	-0.03	0.0042	0.0292	-0.9784	-0.0431	0.5208	0.0097	0.0201	-0.0254	0.1327	-0.0806	0.0415	-0.0011	-1.1457	0.0295	0.6298	0.1982	-0.064	-0.0217	-0.015	0.5395	-0.6782	0.0053	-0.0026	0.0818	0.0067	0.0161	-0.1412	-0.019	0.054	-0.0058	-0.0224	-0.1677	0.0384	-0.0465	-0.0421	0.1881	0.0241	0.0037	0.0025	0.0751	-0.0342	-0.0414	0.0234	0.0361	-0.0232	-0.0233	0.0417	-0.0153	0.0081	0.0612	-0.0103	-0.0632	-0.1273	-0.1042	0.1564	-0.0449	-0.0235	-0.0665	-0.0614	-0.011	-0.0071	-0.3	0.0328	0.0284	0.0603	-0.0301	0.008	-0.0481	-0.0192	0.0597	-1.1471	-0.0118	-0.0185	-0.9737	-1.0555	0.0485	-0.0486	-0.0243	-0.0104	0.005	-0.0416	-0.0479	-0.0262	0.0648	-0.0992	0.0624	0.0182	-0.0351	-0.033	0.457	0.0652	0.0088	-0.0039	0.001	-0.0054	-0.0126	-0.0525	-1.0422	0.0297	0.0211	-0.0633	-0.9525	0.2757	-0.047	-0.0526	-0.0771	-0.0563	0.4303	0.0265	0.0071	-0.0274	-0.0307	-0.0341	-1.0279	0.0064	-0.455	0.023	0.0183	-0.0169	0.0091	-0.0229	0.0076	0.0422	-0.0234	0.2557	-0.051	-0.0403	0.0136	-0.053	0.0115	-0.0579	0.0166	-0.2212	-0.0227	-0.0477	0.0028	-0.0241	0.1239	0.0099	-0.0197	-0.4436	-0.0351	-0.036	-0.035	-0.0171	-0.055	0.006	-0.0337	-0.0291	-0.9225	0.0514	-0.0174	0.4975	-0.02	-0.007	-0.0236	-0.9767	-0.4458	-0.0501	-0.0994	-0.0645	-0.8476	-0.0458	-0.1085	-0.0329	-0.0691	-0.0269	-0.0182	-0.0392	-0.9913	-0.0498	0.017	-0.0085	-0.0112	0.055	-0.0651	0.041	0.0845	-0.0016	0.0644	0.0503	0.0446	-0.0171	0.0044	0.0636	0.2053	0.0479	0.0174	0.023	-0.1271	0.3087	0.0345	0.0135	0.0098	0.0162	-0.0493	-0.0154	-0.0121	0.0112	-0.9804	0.0081	-0.0154	-0.8963	-0.0032	-0.088	-0.0119	0.0755	-0.0203	-0.0777	-0.0265	-0.0131	-0.0027	0.5365	0.5777	0.0003	0.0017	0.061	0.0341	0.0049	0.4407	-0.3009	0.482	-0.0014	-0.0062	-0.0247	-0.0624	-0.0007	-0.0238	0.0187	-0.0216	-0.0213	-0.0328	0.0055	-0.0475	-0.0128	-0.0726	-0.0292	0.0438	-0.0494	-0.0059	-0.0254	0.5412	-0.0126	-0.0269	-0.0744	-0.0492	-0.9906	0.0176	-0.0013	0.0282	0.1636	0.0058	0.0138	0.0064	0.0546	0.4118	0.0073	0.0005	0.0259	0.0508	-0.0105	0.0193	0.6743	0.0772	0.0037	-0.0287	-0.0137	0.032	0.0146	-0.0315	-0.0154	0.0095	-0.0227	0.2644	0.0641	0.0254	-0.0117	-0.0158	-0.0274	-0.0376	-0.0021	-0.0149	0.0301	-0.0009	-0.0082	-0.0451	-0.0323	-0.0094	-0.0022	-0.0163	-0.0084	-0.0157	0.4996	0.0148	0.03	-0.0197	-0.0263	0.0091	0.0057	0.0246	0.037	-0.052	-0.0231	-0.0613	-0.041	0.0057	-0.2147	0.0113	-0.1389	0.0305	0.0006	0.0827	-0.001	0.6207	-0.0378	0.536	-0.0883	0.0486	-0.0087	-0.0168	-0.0214	-0.0135	-0.041	0.0266	0.0279	-0.041	0.1154	0.5898	-0.015	0.1797	0.008	-0.0171	0.0319	0.0439	-0.011	0.0507	0.0516	0.3901	-0.0094	-0.0849	0.072	-0.0224	0.0378	0.0191	0.0052	0.0526	-0.0618	0.0054	-0.0405	-0.0421	0.0097	0.0119	-0.027	-0.0631	0.4504	0.0258	0.0485	0.0031	-0.0098	-0.0016	0.1035	-0.9205	0.0264	0.0076	-0.0444	-0.0167	-0.0435	0.0229	0.0525	0.2242	-0.0361	0.0289	0.0024	-0.0327	-0.07	0.0049	-0.0115	-0.0184	0.0164	-0.0143	-0.0556	-0.0268	-0.0605	-0.0585	0.0314	0.5778	-0.0168	0.0343	-0.2979	-0.0336	0.019	-0.0269	-0.0202	0.0209	0.0402	0.0045	0.0118	0.0431	0.0653	-0.0202	-0.0673	-0.0158	0.0303	0.0361	0.0753	-0.0321	-0.0512	-0.0315	-0.0075	-0.0652	-1.0226	0.0511	0.4166	-0.0872	-0.026	0.0334	0.0252	-0.0078	0.0314	-0.1148	-0.1101	0.4624	-0.0159	0.0079	-0.0522	0.0327	-0.048	0.0009	-0.0234	0.0058	-0.0068	0.1424	0.0403	0.0087	-0.0664	0.0058	-0.0107	-0.0107	0.0452	0.0068	0.6355	-0.0455	-0.0437	-0.0722	0.0106	0.0178	0.0324	0.0012	0.0198	0.0018	0.047	0.0117	0.0662	-0.012	-0.9698	-0.231	0.0762	-0.0228	-0.0044	0.0084	0.0264	-0.0159	-0.0198	-0.0106	-0.7806	-0.0424	-0.0206	-0.0438	0.0015	-0.076	0.0278	0.0234	-0.0043	-0.0385	0.0214	-0.0532	0.1149	0.5473	0.028	0.0352	-0.0275	0.543	-0.059	0.0314	-0.2943	-0.144	0.2985	-0.058	-0.0123	-0.0486	-0.046	0.0653	-0.0004	0.057	-0.0563	-0.0111	-0.0117	-0.018	0.005	0.5429	-0.0058	-0.0084	0.0078	-0.0011	0.0043	-0.0529	0.0503	0.5618	-0.3381	0.4777	0.2625	-0.0359	-0.0854	0.021	0.0284	0.0307	-0.0549	-0.0143	0.0131	-0.0268	0.2526	0.459	0.5658	-0.0659	-0.0014	0.0062	-0.0207	-0.0093	-0.0798	0.0049	0.0141	-0.0022	-0.0083	0.0339	-0.021	0.0459	0.0032	-0.0036	0.0248	0.0265	-0.0476	0.0089	0.0681	0.0014	-0.0087	0.0372	-0.027	0.0002	-0.0327	-0.0388	-0.0034	0.5992	0.013	-0.0298	-0.0425	-0.139	0.0054	0.0479	0.0904	0.0345	0.0443	0.0168	-0.0131	-0.0018	-0.0036	0.5589	0.0554	0.0646	0.0342	0.6145	-0.5112	0.0186	0.0282	0.0029	-0.0665	-0.0673	0.3316	0.4959	-0.0511	-0.0168	0.0006	-0.0238	-0.0228	-0.0096	0.0253	-0.0163	0.0536	-0.0068	0.0254	0.024	-0.0678	-0.0103	0.0055	0.0218	0.0641	0.0053	0.0012	-0.0957	0.0183	0.35	0.0827	0.0322	-0.0556	0.0049	-0.0736	-0.0084	-0.0034	-0.0506	0.3428	0.0459	0.0158	0.0348	-0.9278	-0.0125	-0.0218	-0.0855	-0.0094	-0.0366	-0.0297	-0.0447	-0.0579	0.0944	0.0018	0.0036	-0.0078	0.2515	0.0422	-0.0522	0.009	0.0628	0.5265	-0.0182	-0.0306	0.0266	0.0316	0.0071	0.011	-0.0242	-0.0424	-0.0666	0.0065	-0.0353	0.035	-0.3381	0.6248	-0.0011	0.3857	0.0098	0.0806	-0.0246	-0.0819	-0.0242	-0.3176	0.0086	0.0608	0.0249	0.044	0.0006	0.025	-0.0039	-0.016	0.0169	-0.0405	0.2422	0.0601	0.0041	-0.055	-0.0517	0.0889	0.4404	0.0597	0.0075	-0.0728	-0.1647	-0.0207	-0.0116	-0.0013	-0.04	0.003	0.0172	0.0043	-0.0581	1.1208	0.0112	-0.0393	0.0359	-0.0239	-0.006	-0.0473	-0.0084	0.0331	-0.0596	0.0469	0.0221	-0.0084	0.0089	0.0053	0.018	-0.1714	0.0075	-0.0127	-0.0748	0.0012	-0.0187	-0.0456	-0.1289	-0.0078	-0.0552	-0.1491	-0.0065	0.0133	-0.1704	-0.0016	0.0013	0.5098	0.1018	0.0226	-0.7741	0.0064	0.0152	-0.0807	-0.9498	0.054	-0.0187	-0.0436	-0.0236	0.1531	-0.0675	-0.0361	0.0126	-0.0121	-0.3174	0.0311	-0.0922	-0.0072	0.0416	-0.0255	0.0266	0.0149	0.0249	0.0089	-0.101	0.0378	0.0016	-0.0293	-0.0059	0.2305	0.0082	-0.9354	0.0074	0.0333	0.0102	0.5252	-0.0171	0.0085	0.0318	-0.012	-0.0932	0.2191	0.0824	-0.0583	0.0269	-0.0225	-0.0506	-0.009	0.3783	0.0042	0.0141	0.017	-0.0285	0.0287	-0.012	0.0039	0.0611	-0.0093	0.0979	0.0522	-0.0252	-0.0835	0.1106	0.008	-0.0312	0.035	0.1315	-0.0488	-0.8623	-0.0093	0.0266	-0.0379	0.0124	-0.0334	0.0055	-0.0338	-0.0693	-0.0395	-0.0064	0.0463	0.0556	0.5098	-0.0106	-0.4571	-0.0233	0.4612	0.1004	-0.0015	-0.0325	0.067	-0.0285	0.0479	0.039	-0.0696	0.0004	-0.0525	0.1068	0.0242	0.0266	0.0166	0.025	0.1285	0.0355	0.0141	0.0459	0.0123	-0.4774	1.2702	-0.0516	-0.9161	0.0513	-0.0051	0.1138	-1.0642	0.0432	0.0701	0.0481	-0.0322	0.054	0.0445	0.0461	0.0983	0.0026	-0.055	-0.0151	-0.0088	0.0639	0.8486	0.006	-0.039	-0.0307	0.028	0.0058	-0.4788	0.5704	0.0198	-0.0081	-0.0227	-0.7083	0.0006	0.0192	-0.9541	-0.0488	0.009	0.1208	-0.0443
ENSG00000211996	0.4469	0.0775	0.2012	-0.0012	-0.006	-0.0256	0.0411	0.0166	0.0166	-0.974	0.5521	0.0621	0.0091	0.1005	-0.0699	-0.3385	0.0071	-0.965	0.0234	-0.0342	-0.0515	0.4703	0.024	-0.0239	0.1647	-0.0404	-0.7998	-0.1115	-1.0601	-0.967	0.0623	-0.8972	-0.0732	-0.0215	-0.0368	0.2615	-0.0782	-0.8474	0.5156	0.0517	0.007	0.0186	0.3477	-0.0136	0.0573	-0.0037	-0.0398	-0.1691	0.029	-0.0617	0.5053	0.2074	0.0307	-0.0014	0.0097	0.0087	-0.0433	-0.0331	-0.9039	0.04	-0.0364	0.0059	0.0375	-0.894	-0.0055	0.0344	0.3606	-0.0728	-0.0557	-0.0552	0.0301	-0.864	-0.0276	-0.0727	-0.0625	-0.9735	-0.6521	0.0371	0.0144	0.0287	0.19	-0.0195	-0.0098	-0.0403	-0.0345	0.072	-1.0993	-0.9796	-0.9521	-0.1379	-0.0792	0.55	-0.058	-0.0814	-0.0502	0.0072	-0.0419	-0.0451	0.0649	0.0509	-0.0821	0.6167	0.5913	0.5176	-0.0287	-0.1487	0.0717	0.0237	-0.0069	0.0058	-0.0103	-0.0008	-0.0556	-0.6676	0.0505	0.5956	-0.0651	-0.9378	-0.0253	-1.0094	-0.9471	-0.0653	0.0847	0.5187	0.0488	-0.001	-0.0421	0.3448	-0.0515	-0.738	0.0003	-0.9058	0.5816	0.0239	-0.0276	0.014	-0.0282	0.5522	0.0351	-0.0271	0.2806	-0.0467	-0.0392	0.5238	-0.0395	0.0103	-0.065	0.0239	0.2113	0.5567	-0.0427	-0.0081	-0.1059	-0.2029	0.5693	0.4808	0.0091	-0.0337	-0.0914	-0.0447	-0.0196	0.4014	0.0034	-0.0088	-0.0247	-0.0276	0.5587	0.012	-0.0464	-0.0145	0.0354	-0.024	-1.0096	0.0065	-0.07	-0.1041	-0.9961	-0.3054	-0.0639	-0.1137	-0.022	-0.0665	-0.0237	-0.0196	-0.0386	-0.064	-0.0489	0.5564	-0.012	-0.0036	0.009	0.0129	0.0407	0.0686	-0.0369	-0.9397	0.0484	-0.8809	-0.0151	0.0085	-0.5339	-0.2658	0.063	0.0385	0.4475	-0.1308	-0.7558	-0.4908	0.009	-0.0074	0.0129	-0.062	-0.0119	-0.0188	-0.0046	0.5388	0.0082	0.0005	0.0579	0.0043	-0.1505	-0.0083	-0.9143	-0.0151	-1.0166	-0.0252	0.0016	0.0012	-0.9479	0.0133	0.0025	0.01	-0.9593	0.4158	-0.0188	-0.0228	-0.0254	-0.0609	0.0105	-0.0067	0.3196	-0.0528	0.003	-0.0329	0.3774	-0.0221	-0.959	-0.0288	0.0054	0.4392	-0.0152	-0.0777	-0.025	0.0317	-0.0418	-0.0055	0.183	-0.0195	-0.0037	-0.9427	-0.076	-0.0475	-0.0004	0.568	-0.0086	0.0529	0.0055	-0.0151	-0.9503	0.0115	-0.6991	-0.1307	-0.9684	0.0034	0.0261	0.0499	-0.018	0.0309	-0.012	-0.6175	-0.0016	-0.0337	-0.0089	0.4663	0.0239	-0.0291	-0.0287	0.0134	-0.0147	-0.4977	0.0503	-0.0108	-0.9867	-0.0128	-0.9867	-0.0344	-0.9349	0.0204	0.0319	-0.9398	0.0115	-0.0479	-0.0358	-0.0194	-0.0017	0.0203	-0.8761	-0.0167	-0.8868	0.0119	0.0343	-0.0198	-0.0276	-0.4353	-0.0057	0.5983	0.0421	-0.0521	-0.0313	-0.066	-0.0382	-0.0167	-0.0207	0.0176	-0.1848	-0.1201	0.0047	0.0565	-0.9947	-0.0605	0.0181	-1.0211	-0.9288	0.0333	-0.0094	-0.0031	-0.0168	-0.0108	-0.4955	-0.0646	0.0261	-0.0422	0.0682	-0.978	-0.8143	0.0208	0.0089	0.0471	0.5248	-0.0578	-0.009	0.0551	0.0297	-0.521	-0.0156	0.2689	0.0181	-0.0662	-0.8859	-0.8772	0.0259	-0.0481	-0.06	-0.1655	-0.0426	-0.0362	-0.1666	-0.0052	-0.0073	-0.0758	-0.0715	-0.0091	0.0353	0.0342	0.0409	0.0141	0.0231	0.0014	0.0146	0.0075	-0.0436	-0.7294	-0.0131	0.0211	0.0595	-0.0134	0.521	0.0202	0.0023	0.4963	0.508	0.0135	-0.0091	-0.0102	0.0181	-0.0156	-0.0602	-0.0332	0.5191	0.4909	0.0404	0.5783	-0.0742	0.5965	0.1192	-0.0701	-0.9993	-0.466	-0.0166	-0.7498	-0.8154	0.0129	0.0097	0.0422	-0.8018	-0.0159	-0.1294	0.0217	-0.8303	0.032	0.0729	-0.0326	-0.0491	0.5171	-0.004	-0.0293	-0.0488	0.6293	0.0317	-0.2111	-0.0272	0.0506	0.0289	0.003	0.6145	-0.0353	-0.1425	-0.0025	-0.0254	0.0403	-0.052	0.0353	-0.0485	0.0027	-0.014	0.0106	-0.0061	0.6997	0.2333	0.0207	-0.0666	-0.9261	-0.0145	-0.0115	0.0497	0.009	-0.0107	-0.0653	-0.0695	-0.0874	0.0089	0.0218	0.0228	0.035	0.0145	-0.0184	0.0705	0.009	-0.918	-0.0154	-1.0587	-0.1999	0.0796	-0.6905	0.5021	0.0096	0.0304	-0.9366	-0.0176	-0.0121	0.0001	-0.0107	-0.9329	-0.0411	0.0108	-0.0928	0.0401	0.0346	-0.0067	-0.0479	0.0642	-0.058	-1.0457	-0.0027	-0.7136	0.0463	-0.025	-0.0002	0.4133	0.0224	-0.13	-0.1026	-0.007	-0.0455	-0.0748	-0.0614	-0.0511	0.291	-0.929	0.0578	-0.0611	-0.0082	-0.0052	0.181	0.0115	0.0059	-0.0278	0.5034	0.0147	-0.0085	-0.0556	0.3286	0.0283	0.0363	-0.0275	0.5214	-0.0177	-0.3499	-0.0995	0.0336	-0.9806	0.0288	-0.0488	-1.0093	-0.0292	-0.0813	0.0237	0.0274	-0.9222	-0.0834	-0.86	0.1726	-0.0142	-0.0184	0.3021	0.0053	-0.914	0.0039	0.0902	0.0332	0.002	0.0264	-0.0168	0.0006	0.0214	-0.9473	-0.0514	0.5636	-0.9125	0.0041	-0.0556	-0.0591	-0.0272	0.0014	-0.0258	-0.0948	0.5383	0.0428	0.0115	-0.0199	-0.0263	-0.0699	0.0059	-0.9083	0.0995	-0.8994	0.036	0.0223	-0.9947	0.0113	-0.0675	-0.4575	0.0486	0.0807	0.0301	0.6143	-0.6064	0.022	0.0143	0.0211	-0.0391	-0.0726	0.0032	-0.9435	0.3603	-0.0015	0.0044	-0.0871	-0.0379	-0.9171	0.0153	0.3657	-0.9334	0.0041	0.486	0.0132	0.4878	0.0285	-0.946	0.0232	0.0603	-0.9804	-0.0003	0.0097	-0.5036	0.1661	0.5783	0.0302	-0.0367	-0.0231	-0.7832	-0.0165	0.004	-0.0611	-0.0471	0.0306	0.0264	0.0367	0.0124	-0.0175	-0.0258	-0.074	-0.0105	-0.0339	-0.0611	-0.044	-0.0539	0.1152	-0.0024	0.0023	-0.015	-0.017	0.0511	0.0732	0.0185	0.0371	-0.0508	-0.0205	-0.0188	0.0251	0.0193	0.0048	0.4457	-0.0023	-0.0383	-0.0526	-0.0181	-0.035	0.5808	-0.0192	-0.9179	0.0001	-0.0288	-0.5786	0.5671	0.5287	-0.0773	0.0066	0.0401	0.0127	0.0477	-0.0064	-0.0163	0.0002	0.0291	0.0054	-0.013	0.0178	-1.0244	0.5468	0.0851	-0.0179	-0.0631	-0.0581	0.0566	-0.9996	0.0484	0.0052	0.4915	0.3347	-0.0422	-0.8995	0.5688	-1.0228	0.0011	0.0101	0.0091	-0.0643	-1.0182	0.0043	0.5432	0.0342	-0.0287	-0.6255	0.5354	-0.0104	0.6054	-0.06	0.0431	0.0237	-0.6055	-0.98	0.0091	-0.0109	-0.8834	0.0108	0.3541	0.3489	-0.0049	-0.005	-0.0471	0.3656	-0.0146	-0.0617	-0.9785	-0.0274	0.007	-0.1483	0.0058	-0.0001	-0.0506	0.661	0.0323	-0.0617	0.014	-0.9435	-0.0934	-0.9688	0.0278	-0.0201	-0.0516	-0.0373	0.1611	-0.8852	-0.0208	0.3662	-0.0278	-0.0162	0.0255	-0.1328	0.0056	-0.9169	-0.9638	0.4714	0.0163	-0.1524	-0.0237	-0.1313	0.0512	0.0346	-0.0032	-0.1542	-0.3275	0.0022	0.022	0.004	0.0242	-0.6234	-0.0045	-0.9378	-0.8012	0.0429	-0.0077	-0.0966	-0.8413	-0.7654	-0.0582	-0.0726	-0.0031	-0.0552	-0.8722	0.5093	-0.2491	-0.7982	0.0178	-0.9718	0.0255	0.0001	0.4958	0.0493	0.0028	0.1219	-0.8724	-0.0189	-0.0081	0.1042	0.0133	-0.0256	0.0386	0.3152	0.4365	-0.0003	-0.0019	0.0377	-0.7386	0.0146	-0.0348	0.0155	0.3407	-0.808	-0.974	-0.0573	0.05	0.0807	-0.0056	0.0078	0.0433	0.299	-0.7076	0.088	-0.0001	0.0081	0.0865	-0.0285	0.0505	0.0295	-0.0039	-0.0272	-0.1265	0.1202	-0.9124	0.03	0.0168	0.0211	-0.0991	0.0157	0.0195	0.0431	0.0127	0.0867	-0.7935	-0.0557	-0.9333	0.0425	0.0039	-0.0592	-0.0521	0.0683	-0.6635	0.0675	-0.0304	0.044	0.0421	0.0336	-0.8101	0.0097	-0.8801	-0.0113	0.0037	0.6284	-0.0107	-0.0063	-0.04	-0.0277	0.0212	0.0223	0.0128	0.0758	0.4465	-0.0108	0.2651	0.0149	0.2227	0.0191	0.0121	-0.0567	-0.6437	-0.0038	-0.0426
ENSG00000211997	-0.0417	-0.0133	0.5304	0.5718	0.4852	0.5633	0.5273	0.8485	0.5771	0.019	0.5456	0.0578	0.5404	0.5557	0.5126	0.5702	0.2779	0.7931	0.0017	0.5433	0.9125	0.0055	0.575	-0.0246	0.1145	-0.0314	0.5769	-0.033	-0.2166	0.0266	0.05	0.6582	-0.0542	-0.0193	-0.0139	0.529	-0.0969	0.5731	-0.0083	0.0514	0.0071	0.0157	0.3377	-0.9957	0.6308	-0.024	0.5297	0.3112	0.0173	-0.072	0.5269	0.2085	0.0202	0.0053	0.0012	0.0186	0.477	0.8196	0.0448	0.021	0.5625	-0.0457	0.0164	-0.0339	-0.014	0.0023	-0.0612	-0.0656	-0.0405	-0.0838	0.0106	0.528	-0.0676	-0.0659	-0.0674	1.283	-0.0166	0.5449	-0.0158	0.4129	0.04	-0.0494	0.0377	-0.0769	0.5052	0.008	-0.1158	0.5698	0.5278	-0.1467	-0.0281	0.5502	-0.0514	-0.0358	0.0128	-0.0016	0.5705	0.4827	0.5374	0.5821	-0.0493	0.6171	0.5813	0.5638	-0.0408	0.5684	0.6203	0.6965	-0.0091	-0.0066	-0.0127	0.5184	-0.0572	-0.0765	0.0256	0.5515	0.2549	0.0286	-0.0492	0.5489	0.5009	-0.0617	-0.0329	0.8997	0.9969	0.001	-0.5425	-0.0304	0.9402	-0.0946	0	0.0755	0.7177	0.5837	-0.0358	-0.0029	0.5314	0.0125	0.0252	-0.0149	0.4942	0.7087	-0.0474	-0.001	-0.023	0.57	0.5095	0.0231	0.2597	0.5552	0.5539	-0.0004	0.4752	0.6219	0.576	0.8523	0.0444	0.5514	-0.0696	-0.0156	-0.0046	0.8355	0.5661	0.5471	0.5215	-0.0522	0.0234	0.4966	0.4903	0.5522	0.0556	-0.0385	-0.0403	-0.0224	-0.058	0.5411	0.5141	0.0571	-0.0548	0.8853	0.5659	-0.0791	0.0423	-0.0172	0.0987	-0.0644	0.2885	0.9443	-0.0085	-0.0202	0.5807	0.0097	0.6114	0.6108	0.5736	0.6335	0.0354	0.0265	0.1916	-0.0012	0.0323	0.5669	-0.0118	-0.2272	-0.0493	0.4513	0.9678	0.0155	0.5632	-0.0194	0.5907	0.5046	-0.0169	0.9604	0.0142	-0.0199	0.09	-0.051	0.5957	0.5359	0.5136	-0.046	0.7165	-0.0202	-0.0549	-0.0255	-0.0285	0.5709	-0.0276	0.5548	0.575	-0.019	-0.0578	0.024	-0.9513	0.7757	-0.0496	0.5872	0.5385	-0.0037	0.3307	0.5317	0.584	-0.0215	0.0557	-0.0229	0.5395	-0.0439	-0.0028	0.4386	0.5019	0.9109	-0.0403	0.0254	-0.0428	0.5682	-0.0717	-0.0289	-0.0171	0.5223	0.8672	0.9069	0.0013	0.6012	0.5588	0.0435	-0.0018	0.1273	0.0061	-0.0057	0.7232	0.3917	0.613	-0.0015	0.5144	0.0463	-0.0272	0.6263	-0.0141	0.4855	0.0052	0.5373	0.5152	0.0046	0.007	-0.0362	-0.0292	0.0043	-0.0641	0.7519	0.0398	0.6203	-0.018	-0.0265	0.5405	-0.0303	-0.0143	0.6231	0.023	0.0051	-0.0177	0.5254	0.4615	-0.0414	0.9289	-0.0264	0.8343	-0.0281	0.5236	0.6037	0.0354	0.431	-0.033	0.0045	0.0124	0.5993	0.0505	0.8687	-0.017	0.5508	0.5247	0.0074	0.5585	-0.0065	0.5408	0.0146	0.0114	-0.0184	0.5833	-0.0107	0.5525	-0.0182	0.8155	0.0735	-0.003	0.005	0.5326	-0.0278	0.3567	0.1894	0.0178	-0.0294	0.0667	-0.0171	0.5688	0.4325	0.6209	0.5673	0.6188	0.5744	-0.0151	0.0398	0.0072	-0.0323	-0.0326	0.2787	0.9686	0.6651	0.0259	0.0189	0.0046	0.5809	-0.039	0.0148	-0.0446	0.488	0.3043	-0.0063	-0.0292	-0.0311	0.5009	-0.0399	0.6707	0.2219	0.5463	0.4722	0.5763	0.025	-0.0149	0.5797	0.5247	-0.0201	0.489	0.5971	0.0438	1.277	-0.0373	0.4995	-0.0007	0.5647	-0.0685	0.4314	-0.0108	0.4389	0.4739	-0.0211	-0.0418	-0.0212	0.5319	0.4975	0.6066	0.573	-0.0118	0.034	-0.1759	0.556	0.0189	0.4655	-0.0194	0.5885	0.0286	0.5719	0.0044	0.5686	0.0366	-0.0256	0.4551	0.0263	0.026	0.5881	0.054	-0.0232	-0.0462	0.543	-0.0252	-0.6635	-0.0275	0.048	-0.0108	0.5247	0.5427	0.5937	0.5498	-0.002	0.0237	-0.0263	0.4722	0.4514	-0.0253	0.0283	-0.0481	0.03	0.6134	0.5777	0.6947	0.0328	0.0212	0.7022	0.051	0.0062	-0.062	0.567	0.5564	-0.0129	0.0252	-0.0082	0.0118	-0.0125	0.5413	0.8868	0.5684	0.0152	0.0116	0.7222	0.0237	0.4267	0.6049	0.0191	0.6254	0.5636	0.496	0.4468	0.0728	-0.0073	0.5648	0.5625	0.014	0.0018	-0.0061	0.5552	-0.0153	0.8025	-0.041	0.5447	0.0154	-0.048	0.5678	0.5996	-0.0095	-0.856	0.4918	0.7463	0.5449	0.6192	-0.0083	0.4223	-0.0257	0.0077	0.5211	0.5836	-0.0956	-0.0951	0.5865	0.5257	0.5471	0.0852	-0.0513	0.6102	0.5577	0.0276	-0.0609	-0.0256	0.8005	0.0108	0.0005	0.0226	-0.0774	-0.0576	0.5442	0.0116	-0.0167	-0.0529	0.0368	0.5497	-0.004	0.7456	-0.0127	0.212	0.493	0.007	0	0.0259	0.0119	-0.0273	-0.0125	-0.0273	0.2291	0.433	0.8163	-0.0561	0.5248	0.024	0.5552	0.0452	-0.0754	0.4689	0.0086	-0.0063	-0.028	0.0166	0.5495	0.553	0.0042	0.0023	0.3705	0.0237	-0.03	1.1882	0.5781	0.5845	-0.0208	0.4277	0.0453	-0.0047	-0.0316	-0.0916	0.5259	0.5201	-0.0021	-0.0336	0.4582	0.268	0.5787	0.0324	0.0874	0.6013	0.0196	0.0098	0.5631	0.7942	-0.0409	0.9765	0.0103	0.9143	0.0219	0.6003	0.5964	0.0084	0.0052	0.5484	-0.0513	0.4157	-0.0234	-0.0902	-0.0495	-0.0308	0.575	-0.0507	-0.0293	0.5976	0.6488	0.5043	0.6118	-0.0045	0.0392	0.5844	-0.0902	0.0039	0.7233	0.4234	0.0551	0.016	-0.0054	-0.0558	0.0073	0.0813	0.6464	0.5035	-0.0492	0.8362	0.4935	-0.0125	0.4861	0.4626	-0.0516	0.0596	-0.0047	0.0175	-0.0098	0.0624	0.5444	0.1616	-0.013	0.5141	0.5089	-0.055	-0.0585	0.1293	0.486	-0.0053	0.5438	0.1647	0.0525	0.526	-0.0201	0.594	-0.0499	0.5153	-0.0477	0.0188	0.0048	0.0126	0.5435	-0.0263	-0.3735	1.0205	0.5809	-0.0288	0.0276	-0.3397	0.5961	-0.0061	0.6688	0.4306	-0.0181	-0.051	-0.0966	0.5015	-0.0188	0.0083	0.0431	0.0226	-0.006	0.9919	1.2007	-0.0074	-0.038	-0.0026	-0.0406	0.0702	0.0066	0.5437	0.5337	-0.1037	1.027	0.5662	0.0571	-0.0112	0.2861	0.3846	-0.0234	0.5338	0.042	-0.0655	0.5643	0.5828	-0.0089	0.4939	0.0142	0.0105	-0.0058	0.0214	-0.0225	-0.0154	-0.0312	0.5376	0.0385	0.4914	0.0418	0.0108	0.0015	-0.0188	0.0845	0.5051	-0.1799	0.5571	0.4945	0.4656	-0.005	-0.0185	0.4445	0.8124	-0.0009	0.0305	-0.1166	0.2401	-0.004	-0.1194	0.0152	-0.003	-0.0465	0.6362	0.0123	0.2952	-0.0054	0.0339	-0.0533	0.0522	0.0053	-0.0046	-0.0535	0.0087	0.0287	0.5423	0.4694	-0.0004	-0.0066	-0.0356	0.0276	0.0744	0.9582	0.0434	0.5612	0.5199	0.0136	0.5708	-0.0898	-0.1277	0.0309	0.5667	-0.0241	0.4188	0.3803	-0.0222	-0.0092	-0.0091	0.5205	0.3809	0.9137	0.4771	0.0075	0.0265	-0.0066	-0.1191	0.516	0.0739	0.4725	-0.082	0.4159	0.646	-0.0159	-0.0803	0.5658	-0.0465	0.5731	-0.0364	0.0048	0.0137	0.0429	0.0258	0.6846	0.0588	0.0343	0.9465	0.5697	0.6294	0.5511	-0.0161	-0.0046	0.4894	0.3964	-0.1235	-0.0175	0.0163	-0.0512	0.0112	-0.0426	-0.0052	0.9337	0.8873	-0.0692	0.5466	0.0299	0.0272	-0.0109	0.4733	0.554	0.3887	-0.0422	0.547	-0.0095	0.0114	0.2956	-0.046	0.5967	0.0067	0.9003	0.5795	0.0948	0.5704	0.0025	0.0175	0.0088	0.5831	-0.1473	0.0195	0.3332	0.5603	0.5009	0.0608	0.5479	0.5118	-0.0137	0.0605	0.1149	0.4753	-0.0625	0.0394	0.0854	0.0442	-0.0416	0.4891	0.0212	0.0424	0.6034	-0.0093	-0.044	0.52	0.2723	0.6272	-0.0181	-0.0067	-0.0432	0.0085	0.009	-0.0214	0.6555	0.9476	0.0071	0.0776	0.5151	0.5858	0.9602	0.0651	-0.0107	0.8591	0.446	0.6447	0.0837
ENSG00000212001	-0.0127	0.0176	-0.0291	0.009	-0.0886	-0.0078	0.03	0.5971	0.0101	-0.0079	0.5582	0.0607	0.0049	0.0873	-0.0647	-0.0062	0.0144	0.0214	0.0052	0.5392	-0.0756	0.0181	0.0269	-0.0241	0.1344	-0.0418	0.028	-0.0045	-0.4888	0.0161	0.1256	0.1023	-0.065	-0.018	-0.0169	-0.0419	-0.0784	0.006	0.0002	0.1058	0.0074	0.0145	-0.0766	-0.0106	0.0564	0.004	0.5622	-0.1574	0.0269	-0.0513	-0.0384	0.1978	0.0236	-0.0026	-0.0009	0.0141	-0.0177	-0.0424	0.0211	0.0424	-0.0323	0.5751	0.0286	-0.0145	-0.0136	0.0468	-0.0141	-0.068	-0.0753	-0.0497	0.0219	-0.0454	-0.0332	-0.0743	-0.0601	-0.0151	-0.0114	-0.2991	0.049	0.0298	0.0618	-0.0271	0.0045	-0.0706	-0.0656	0.0528	-1.1608	-0.0198	-0.0208	-0.1389	-0.0938	0.5493	-0.0568	-0.0329	-0.0247	0.0043	-0.0184	-0.0409	-0.0372	0.0323	-0.0876	0.6261	0.6046	-0.034	-0.0328	0.4704	0.0676	0.0229	-0.0155	-0.0062	-0.007	-0.0046	-0.0589	-0.0817	0.0253	0.5729	-0.0731	-0.0203	-0.0757	-0.0832	-0.0532	-0.0691	-0.0389	-0.0516	0.6116	-0.0023	-0.0272	0.4428	-0.0522	-0.0643	0.0058	-0.8709	0.2011	0.0327	-0.0279	0.0105	0.534	0.0026	0.0438	-0.0262	0.5246	-0.0509	-0.0397	0.0097	-0.0487	0.0158	-0.0639	0.0389	0.1028	-0.0248	-0.044	-0.0117	-0.0326	-0.0518	0.582	0.4797	0.0211	-0.0369	-0.0554	-0.0479	-0.0197	-0.0418	0.01	-0.0221	-0.028	-0.0311	0.0042	0.0025	-0.0533	-0.0122	-0.1249	-0.0301	-0.0391	-0.0088	-0.7438	-0.1097	-0.0407	-0.33	-0.0622	-0.1042	-0.0077	-0.0696	-0.0257	-0.0208	0.4332	-0.0669	-0.034	0.0187	-0.0152	-0.0002	0.0111	0.0144	0.0622	0.0741	-0.0047	0.0778	0.0441	0.046	-0.9487	0.0018	0.0828	-0.0087	-0.0263	0.0273	-0.0308	-0.1129	0.0342	0.0508	0.0106	-0.0111	0.0122	-0.0518	-0.0145	0.5603	-0.0013	-0.0074	0.0215	-0.0288	0.0536	0.0029	-0.1631	-0.0073	-0.0374	-0.0224	-0.0409	-0.0316	-0.0062	0.5748	-0.0202	0.0099	0.004	0.0239	-0.954	0.0375	-0.0141	-0.0164	-0.0326	0.4921	0.5539	-0.0017	-0.0343	-0.0521	0.0069	-0.026	0.0119	-0.0219	-0.0193	-0.0387	0.0134	-0.0567	-0.0086	-0.0791	-0.0321	-0.934	-0.0465	-0.005	0.0599	-0.0228	-0.0034	-0.019	-0.0701	-0.0449	-0.0052	0.0095	-0.0053	0.0431	0.0076	0.0142	0.0192	0.0068	0.0382	0.398	-0.0019	0.0015	0.0245	0.0501	-0.0103	0.6139	0.5644	-0.0483	-0.0016	-0.034	-0.0111	0.021	0.0095	-0.0288	-0.0159	0.0117	-0.0268	-0.0604	0.0631	0.0599	-0.0061	-0.0102	-0.0285	-0.0378	0.0048	0.5966	0.0325	0.003	-0.0025	-0.0454	-0.0407	-0.0269	-0.0008	-0.0148	-0.017	-0.3792	0.4828	0.009	0.0306	-0.0161	-0.0259	-0.4583	0.0092	0.0238	0.0331	-0.0533	-0.0248	0.5103	-0.0436	-0.002	-0.3502	0.0081	-0.1264	0.0369	-0.0014	0.0302	0.0011	0.0003	0.0146	-0.0238	-0.091	0.0539	-0.0053	-0.0063	-0.0168	-0.0179	-0.0319	-0.0679	0.0297	-0.0389	0.0696	-0.006	0.0906	0.0191	0.0138	0.0458	0.0313	0.0089	-0.0043	0.0715	0.0287	-0.8645	-0.0166	-0.0808	0.0335	-0.0358	0.0369	0.0151	0.0063	0.0367	-0.0546	-0.0123	-0.0409	0.08	0.1528	0.0045	-0.0426	-0.0725	-0.0746	0.0077	0.0366	0.0295	-0.0119	-0.004	0.0195	-0.0015	0.0179	0.0088	-0.0392	-0.0297	-0.7834	0.0269	0.0559	0.595	-0.0376	0.0015	0.0032	-0.016	-0.0729	0.0063	-0.0153	-0.017	0.017	-0.014	-0.0548	-0.0351	0.0144	-0.0542	0.0451	-0.0026	-0.0104	0.0362	-0.1734	-0.0362	0.0078	-0.0215	-0.0162	0.0183	0.0144	0.0122	0.0102	0.0449	0.0435	-0.0187	-0.0666	-0.0177	-0.0136	0.0276	0.0548	-0.0375	-0.0526	0.5165	-0.0099	-0.0654	-0.0585	0.6237	0.0151	-0.0783	-0.0299	0.0354	0.0222	0.0036	0.0385	-0.0332	-0.1531	0.0066	-0.0256	0.0435	-0.0552	0.0348	-0.0497	0	-0.0114	0.0231	-0.0051	0.7154	0.025	0.0131	-0.0702	0.5802	-0.0106	-0.0083	0.0682	0.011	0.0428	-0.046	-0.0452	-0.0802	0.0125	0.0226	0.0191	0.0343	0.0161	0.0086	0.0744	0.0082	0.0683	0.0834	-0.0652	-0.2122	0.0781	-0.008	-0.0094	0.0087	0.0302	-0.0397	-0.0152	-0.0157	-0.0042	-0.0086	-0.0203	-0.049	0.0067	-0.0814	0.0318	0.0091	-0.0065	-0.0434	0.0675	-0.0499	-0.0612	-0.0066	0.0317	0.0349	-0.0737	0.0047	-0.066	0.5959	-0.1057	-0.1242	-0.0088	-0.0296	-0.0155	-0.065	-0.0498	0.0798	0.027	0.0578	-0.0642	-0.022	0.444	-0.0032	0.012	0.0092	-0.0063	-0.0295	0.0171	-0.0047	0.0224	-0.0477	0.0355	0.0355	-0.795	-0.0217	-0.0202	-0.0391	-0.0835	0.0206	0.0134	0.0337	-0.0541	-0.0163	-0.0067	-0.0238	0.0166	0.0168	0.0044	-0.0671	-0.0034	0.0168	-0.0169	-0.0201	-0.0817	0.0029	0.0139	0.0053	-0.0073	0.0368	0.0033	0.0341	0.001	-0.0022	0.021	0.0242	-0.0444	0.0227	0.0731	0.0051	-0.0198	-0.06	-0.025	0.0049	-0.033	-0.1008	-0.0134	0.0387	0.0131	-0.0304	-0.034	-0.0869	0.0071	0.0537	0.092	0.0434	0.0482	0.0136	0.0272	0.4571	0.0256	-0.027	0.0441	0.0772	0.0461	0.6237	0.0428	0.0172	-0.2614	0.0203	-0.0645	-0.0734	-0.0285	0.0121	-0.0415	-0.0215	0.0019	-0.8597	-0.0034	-0.0054	0.0985	-0.0208	0.0392	-0.0089	0.0222	0.0149	0.5162	0.0281	0.0061	0.0271	0.0648	-0.0015	-0.0032	-0.0126	0.0127	-0.0541	0.0793	0.0324	-0.0301	0.5117	-0.0614	0.0021	-0.0026	-0.0561	-0.0526	0.0753	0.0122	0.0367	0.0083	-0.0187	-0.0242	-0.081	-0.01	-0.0341	-0.0624	-0.0373	-0.0578	0.1176	0.017	0.0023	-0.0097	-0.0086	0.0488	-0.0239	0.0267	0.0483	-0.0531	-0.018	-0.0142	0.0247	0.0374	0.0021	0.7914	-0.0144	-0.0406	-0.08	-0.0078	-0.0346	0.0257	-0.0221	0.046	-0.0025	-0.0201	0.0042	0.0048	-0.0258	-0.0838	0.0001	0.0455	0.0035	0.0547	0.0219	0.065	-0.0059	0.0266	0.0104	-0.0164	0.0792	-0.0456	0.6461	0.0866	0.5861	-0.0595	-0.0544	0.077	-0.7958	0.0503	0.0075	-0.0676	-0.1818	-0.0274	-0.014	0.008	-0.0449	0.0009	0.0113	0.0135	-0.0653	-0.0388	0.0046	-0.0399	0.0282	-0.0243	-0.0076	-0.0501	-0.0165	0.0388	-0.0613	0.0428	0.0211	-0.014	-0.02	0.0031	0.02	-0.0211	0.0125	-0.0188	-0.0842	-0.0051	-0.0153	-0.0432	0.4242	-0.0089	-0.0594	-0.11	-0.0347	0.0103	-0.1395	0.0015	-0.0018	0.5161	0.6525	0.0245	0.0094	0.009	0.0164	-0.0775	-0.0028	0.0594	-0.0226	-0.0446	-0.0427	0.0046	-0.0315	-0.0332	0.0172	-0.014	-0.0242	0.0267	-0.1165	0.0073	0.0441	-0.0066	0.0077	0.0125	0.0267	-0.0049	-0.1434	0.0506	0.0309	-0.0073	-0.0081	-0.0406	-0.0139	0.014	0.0124	0.0291	0.3998	-0.0131	-0.0466	0.0003	0.0628	0.0003	-0.1035	0.008	0.1121	-0.0604	-0.0696	-0.0244	0.3922	-0.009	0.511	0.0311	0.0315	-0.0001	-0.0343	0.0271	-0.0078	0.0213	0.053	0.0051	0.1225	0.0498	-0.0145	0.0031	0.1005	0.0094	-0.0229	0.0179	0.0325	-0.0433	-0.0077	-0.0083	0.0427	-0.0423	0.0096	-0.0405	0.0067	-0.01	0.0057	-0.042	-0.0037	0.0457	0.0477	-0.0044	-0.0394	0.0183	0.0039	-0.0228	0.0796	-0.0069	0.0156	0.0805	-0.0287	0.0535	0.0208	-0.0283	0.0597	-0.1697	0.111	0.0337	0.0321	0.0148	0.0541	-0.122	0.0072	-0.0042	0.0356	0.0099	0.0773	0.075	-0.0558	-0.9507	0.0629	0.0086	-0.0613	-0.067	0.0742	0.0935	0.06	-0.034	0.0326	0.0475	0.03	0.0798	-0.0022	-0.0297	-0.0164	-0.004	0.0811	-0.0223	0.0339	-0.0339	-0.0385	0.0317	-0.0285	0.003	0.0651	0.4299	0.0068	0.3176	0.0256	-0.0025	0.0077	0.0138	-0.0601	0.0123	0.1029	-0.0433
ENSG00000212007	-0.2701	-0.9133	-0.8038	0.0204	-0.8653	-0.014	0.0805	0.0594	0.0214	-0.9873	-0.0306	0.0737	0.0018	-0.1392	-0.0705	-0.3135	-0.9568	-0.6108	0.0116	-1.0134	-0.12	-0.0525	0.0418	-0.9574	-0.7458	-1.0579	0.0283	-0.6005	-1.0962	-0.9802	0.1104	0.0949	-1.0693	-0.0326	-0.5208	-1.004	-0.6916	-0.9716	-0.8684	-0.8115	-0.9808	-0.3488	-0.14	-0.0321	-0.9233	-0.9849	-0.0067	-0.15	-0.9595	-0.0853	-1.0103	-0.7862	-0.9356	-0.0086	-0.9779	-0.9128	-0.0401	-0.0839	-0.8566	0.0085	-0.0488	-1.0158	-0.9387	-0.0031	-0.4081	-0.7959	-0.8902	-1.064	-0.0973	-1.0613	-0.934	-0.9994	-1.0061	-0.0968	-1.0207	-0.0921	-0.9811	-0.783	-0.9744	0.0257	0.0607	-1.0865	-0.0238	-1.0895	-1.0682	-0.946	-1.2711	-0.0162	-0.0373	-1.1654	-1.1267	-0.0795	-0.0744	-0.0406	-0.0975	-0.9904	-0.0364	-0.0582	-0.0301	0.0385	-1.1301	0.0489	0.0127	-0.0727	-0.9708	-0.1025	0.0766	-0.308	-0.9544	-0.9749	-0.0235	-0.0096	-0.064	-1.0777	0.0342	0.0089	-1.0402	-1.0218	-1.016	-1.0508	-0.9603	-1.0665	-0.9823	-0.0626	0.0331	-0.0017	-0.072	-0.0395	-0.0513	-1.1199	-0.9623	-0.8993	-0.0319	-0.9568	-0.9815	-0.9642	-0.0301	0.0012	0.0395	-0.0977	-1.0138	-0.0543	-0.0381	0.0166	-0.1747	0.0521	-0.0728	-0.2109	-0.2313	-0.0204	-0.0638	-0.9114	-0.0439	0.1175	0.0108	-0.0193	-0.7885	-0.0386	-1.0103	-0.0514	-0.0648	-0.1777	0.0023	-0.9991	-0.0328	-0.9418	0.0073	-0.0078	-0.957	-0.0084	-0.1087	-0.0293	-1.0126	-0.9722	-1.0216	-0.1067	-0.0696	-0.8987	-0.9092	-1.0964	-0.0066	-0.9984	-0.0238	-0.6703	-0.7471	-0.9986	0.2753	0.0156	-0.9207	-1.0034	0.0053	0.0042	-0.9381	0.0613	-0.0187	-0.3722	0.0229	-0.9236	-0.0225	-0.2084	0.0771	0.0217	-0.9315	-0.3693	-1.0326	-1.1126	-0.2578	0.0341	-0.0553	-0.9986	0.0119	-0.6699	-0.2698	-0.0098	-0.0302	-0.9729	0.0309	-0.6654	0.0638	0.0023	-0.1779	-0.9526	-0.0507	-0.0289	-1.0462	-0.0323	0.0039	-0.0002	-0.9492	0.0087	0.0073	0.0125	-0.9619	0.017	-0.9889	-0.0214	-0.8441	-0.9867	0.0068	-0.94	-0.0456	-0.0673	-0.7717	-0.0391	-0.0027	-0.5468	-0.9633	-1.0032	-0.8183	-0.6746	-0.8499	-0.071	-0.0304	-0.9351	-0.9587	-0.9783	-0.9411	-0.9939	-0.2275	-0.0131	-0.0888	-0.046	-1.0089	-0.9307	-0.0122	-0.0075	-0.9802	-0.036	0.0224	0.0178	-0.2082	-0.1754	-0.0072	-0.9229	-0.7326	0.0467	-0.0165	0.0255	-0.014	-0.6049	-0.0083	-1.0173	-0.0069	0.0211	0.0352	-0.0324	-0.0357	-0.9217	-0.9864	-0.0673	-0.909	-0.8721	-0.003	-0.0091	-0.0702	-0.0354	-0.9435	0.0047	0.0316	-0.0105	-0.027	-0.0444	-0.9245	-0.0082	-0.0041	-1.0086	-0.8784	-0.9505	-1.0095	-0.9727	0.0238	-0.018	-1.0169	-0.9258	-0.0107	-0.9531	-0.9337	-0.058	-1.3402	-0.0692	-0.0404	-0.0049	-0.956	-0.0064	-0.172	-0.9115	-1.0023	-0.408	-0.7734	-0.9871	-0.0338	-1.0325	-0.9368	-0.9511	-0.0179	-0.9559	-0.0171	-0.0079	-0.1098	-0.0868	0.0343	-0.9906	0.0222	0.001	-1.028	-0.9404	-0.9735	-0.0151	0.0282	-0.4078	-0.0126	0.0576	-0.9383	-1.0571	-0.987	-0.097	0.011	-0.0857	0.0477	-0.8771	-0.9533	-0.0188	-0.466	-0.909	-0.0496	-0.062	-0.2514	0.0148	-0.0605	-1.0365	-0.7951	0.0162	-0.0031	-0.2128	-0.0115	-0.0564	0.0184	-0.9217	-0.9861	-0.0272	-1.0148	-0.7405	-0.7882	0.0252	0.0575	0.2282	-0.0414	-0.6451	-0.0035	-0.0759	-1.0691	0.0115	-1.0201	-0.0112	-0.4781	-0.0481	-0.0769	-1.0119	-0.064	-0.0588	-0.0348	-0.0022	-0.0303	-0.8978	-0.5566	-0.9879	-1.0026	-0.0302	-0.0163	0.0067	0.0389	0.0161	-0.9509	0.0125	-0.7649	-1.0193	-0.9014	-0.0223	-0.022	0.039	-0.9209	-0.0461	-1.0612	-0.1295	-0.0539	-0.7511	-1.0314	0.0479	0.0234	-1.1225	-1.0048	0.0435	0.0165	-0.9943	0.0597	-1.0005	-0.1702	-0.712	-0.8622	-0.8746	-1.0456	0.0343	-1.0668	-0.0052	-0.1859	0.0019	-0.9094	0.1617	-0.0193	-0.5692	-1.0424	-0.9374	-0.0283	-0.9982	-0.9029	-0.9484	-0.838	-0.0697	-0.1171	-0.0812	-0.0081	0.0038	-0.5999	0.0323	0.0093	0.0116	0.0723	-0.9706	0.0759	-0.0963	-1.0652	-1.1287	0.0015	-0.0489	-0.9709	0.0033	-0.9658	-1.0452	-0.025	-0.0514	-0.9967	-0.0251	-0.0198	-0.0446	0.0074	-0.093	-0.0187	-0.002	-0.9973	-0.0561	-0.7093	-0.2087	-0.5009	0.1901	0.0083	0.03	-1.0348	-0.3691	-0.0757	0.0287	-1.1559	-1.1867	-0.0207	-0.3336	0.5426	-0.4488	-0.945	0.0631	0.0153	0.0708	-0.334	-0.9768	0.4405	-0.686	-0.9407	-0.8666	-0.0336	-0.0205	0.0163	-0.9937	0.0171	-1.0253	-0.7172	0.0308	-0.9993	-0.0302	-1.0338	-0.0514	-0.0962	-0.5016	-0.9821	0.0305	-0.0759	-0.0197	-0.9968	-0.9236	0.023	0.0055	-0.0076	-1.028	-0.2509	0.0033	-0.0146	-0.0901	-1.0912	-0.0023	-0.9196	-0.336	-0.7322	-0.3337	-0.0055	0.0487	-0.0012	-0.0019	-0.4459	-0.9473	-1.0191	-0.003	0.0515	-0.7433	-0.5082	-0.4042	-0.0153	-0.9723	-0.2577	-0.8716	-0.0007	0.0326	-0.9895	-0.0436	-0.0333	-0.3907	0.0039	0.012	-0.8655	-0.9022	0.0307	-0.7688	0.005	0.0018	0.0184	-0.0478	0.0574	0.0842	0.0482	0.0456	-5.0961	-0.2579	-0.9363	0.0138	-0.6045	-0.0649	-0.7559	-1.9742	-0.0528	-0.0135	-0.0043	-0.8779	-0.976	0.0129	0.0774	-0.9278	0.044	-0.9915	0.034	0.0174	-0.0611	-0.7008	-0.1023	-0.5507	-0.5654	-0.0022	-0.0077	-0.9482	-0.9268	-0.9843	-0.9028	0.0156	-0.7341	-0.4326	-0.0717	-0.9716	-0.0157	-0.0691	-1.0211	-0.6495	-0.9633	0.0368	-0.919	-0.2283	-0.0249	-0.0811	-0.6589	-0.0321	-0.0633	-0.9213	-1.0202	0.1205	-1.0038	-1.0053	-0.0232	-0.0088	0.0557	-0.0305	-0.5011	0.0529	-1.0612	-0.0218	-1.0261	0.0672	-0.0625	-1.0017	-0.9293	-0.9426	-1.0216	-0.0639	-0.0202	-0.038	-0.8891	-0.7894	0.0415	-0.0024	-0.0298	-0.0028	-0.916	-0.0133	-0.0882	-0.9491	-0.7829	-0.9933	0.0414	-0.046	-0.9228	-0.0093	-0.0062	-0.4449	-0.027	-0.9032	-0.0849	0.0483	-0.1284	-0.0041	-0.061	-1.0299	0.0587	-1.0141	-0.9665	-0.9774	-0.1265	-1.0434	-0.0442	-0.0424	0.0025	-1.027	-0.001	-0.9413	-0.6154	-0.975	-1.0299	0.007	-1.0633	-0.8875	-0.0358	-0.9027	-1.0644	-0.9375	-0.9183	-0.0625	0.0414	-0.8534	-0.6408	-1.0161	-0.9653	0.0174	-0.9217	-0.0038	-0.0246	-0.0819	-0.9548	-0.5796	-0.057	-0.2074	-0.8446	-0.8737	-0.1073	-0.0354	-0.9587	-1.1324	-0.02	-0.2272	-0.0679	0.0982	-0.737	-0.9061	-0.0002	-0.9771	-0.8804	-0.9733	-0.8992	-0.633	-0.9588	-0.0666	-0.1116	-0.0795	-0.0378	-0.8398	-0.9543	-0.641	0.0232	-0.4159	0.0023	-0.9128	-0.0103	-0.4436	-0.8214	-0.0212	-0.9308	-0.8542	0.0315	-0.2093	-0.932	-0.6418	-0.0283	-0.0035	-0.9167	-0.9104	-0.8908	0.1661	-0.873	-0.141	0.0055	0.0505	-0.0066	-0.9693	-0.072	-0.8642	-0.069	-0.9356	-0.7201	0.3795	-0.8832	-0.0472	-0.0062	-0.7936	0.0136	-0.981	-0.8968	-0.0117	0.0355	0.0797	0.0052	-0.785	0.0048	-0.0296	-0.0194	0.1081	-0.0025	-1.0175	-0.86	0.0363	-0.7318	-0.8967	-0.8912	0.0404	-0.7508	-0.0604	-0.9446	0.0072	-0.0278	-0.0017	-0.9744	-0.0236	-0.8988	-0.8861	-0.8444	-0.2425	-0.9022	-0.6728	-0.8258	-0.661	-0.0069	-0.8824	0.0729	-0.883	0.0842	-0.8339	-0.1453	0.0352	-0.7744	0.1134	-0.9254	-0.8138	-0.9381	0.0344	-0.5756	0.021	0.0114	-0.3008	-0.7211	-0.5826	-0.7815	-0.0554	-0.929	-0.8719	-0.7521	-0.9683	-0.1495	0.0934	0.08	-0.8108	-0.9	0.0173	0.0536	0.0427	-0.8175	-0.9223	-0.8717	-0.0095	-0.0019	0.0814	-0.5374	0.0141	-0.5905	-0.0357	-0.8866	-0.9586	-0.0239	0.061	-0.064	-0.6495	-0.1404	-0.9153	-0.0257	-0.0025	-0.9494	-0.0423	0.0171	-0.6242	-1.0196
ENSG00000212013	-0.9804	-0.8624	-1.0142	0.0274	-0.1224	-0.9959	-0.9953	-0.9422	0.0165	-0.1193	-0.3784	-0.8216	-0.9957	-0.9528	-0.2549	-0.0135	-0.9791	0.574	-1.006	0.5428	-1.0309	-0.8205	-0.9291	-1.0058	-0.0996	0.0201	-0.9211	-0.9608	-1.1278	-0.9491	0.0707	-0.8828	-1.0438	-1.023	-0.0725	-0.3811	-0.4405	0.0268	-1.0441	-0.9219	-0.9887	-0.9332	-1.1572	-0.0193	-0.917	-1.0036	-1.0137	-0.0294	0.3054	-1.0321	-0.0774	-0.8023	-0.9583	-1.0068	-0.5932	-0.9702	-0.0175	-1.0516	-0.0497	-0.9178	-1.0258	-1.038	-0.8467	-0.8733	-0.5291	0.0704	-0.8664	-1.1003	-0.0583	-1.1015	-0.9702	-0.9838	-0.9061	-1.0671	-0.1802	-0.0239	0.5112	-0.9612	-0.9887	-0.9492	-0.9728	-1.0212	-0.941	-0.0611	-0.0018	-0.8861	-1.1429	-1.0274	-1.035	-1.1697	-1.1321	-0.0814	-0.0708	-0.9689	-0.3496	-0.9827	-1.0337	-1.0132	-1.0633	-0.9675	-0.9989	0.0545	-0.9984	-1.1181	-0.0376	-0.9207	-0.004	-0.9242	-0.998	-1.0265	-0.0099	-1.0065	-1.067	-0.6614	-0.9672	0.0247	-0.1047	-0.7071	-1.0172	-0.0902	-0.0844	-1.0749	-0.2617	0.4336	-1.0345	-0.9842	-1.0534	-1.0517	-1.0909	-1.0352	-0.9668	-0.9156	-0.0017	-0.9164	-0.9964	-0.9646	-1.0043	-0.9572	-0.9251	-1.0353	-0.4177	-0.112	-1.0294	-0.0094	-1.0264	-0.9576	-1.0281	-0.9801	-1.1729	-1.0199	-0.0418	0.5926	-0.9211	-0.8403	-0.9751	-1.0261	-0.9858	-0.987	0.6847	-1.0341	-0.9707	-0.9923	-0.0083	0.2696	-0.0316	-1.0555	0.5373	-1.0269	0.4689	-0.0048	-0.0158	-0.0726	-0.0439	-0.8558	-0.0244	-1.1223	-1.0524	-1.9088	-1.0664	0.3589	-0.0118	-0.0082	-0.1378	-1.0582	-0.0675	-1.0754	-1.0674	-0.9289	-1.0131	0.0119	-0.9868	-0.9879	0.6101	-0.9162	-0.0257	0.1009	-0.9524	0.5906	0.5436	-0.9735	0.0215	-0.0288	-0.1709	-0.9777	0.4494	-0.7178	-0.0496	-0.9801	-1.0069	0.5509	-0.9779	-1.0648	-1.0063	-0.9932	-0.9258	-1.0092	-0.0207	-0.952	0.5869	-0.0424	-0.1868	-1.016	-0.9185	-0.0434	-1.0759	-1.0352	-1.0518	-0.0277	-0.9334	0.022	-0.988	-0.077	0.0844	-0.9652	-1.0673	-0.0499	-1.0411	-1.0434	-0.1353	-1.0268	-1.1409	-0.0859	-0.0584	-1.0086	0.6942	-0.0727	-0.9458	-0.9948	-0.893	-0.0985	-0.972	-1.0735	-0.9969	-0.9306	-1.0538	-0.9409	-0.9901	0.5213	-0.9788	-1.0346	-1.0849	-1.0468	-1.0375	0.0191	-0.2241	-0.972	-0.962	-0.6274	0.0123	-1.0179	-0.2701	-0.488	0.0166	-1.0041	-0.0961	0.0278	0.0482	-0.98	-0.8511	-0.9126	-0.9743	-0.5007	-0.9994	0.0011	-0.9701	-1.0159	-0.918	0.0109	-1.0065	-0.8247	-0.9256	-0.9094	-1.0071	-0.0201	-0.0525	-1.0673	-0.9773	0.0451	0.0514	-1.0066	-0.9882	-1.0515	-1.0273	0.0188	-0.046	-0.038	-1.0275	-0.0054	-0.0677	-0.9708	0.0479	-0.062	-1.0198	-0.3609	-0.0207	-0.9863	-0.9782	-0.1314	-0.9924	-1.0308	0.5379	-0.96	-0.9341	-0.9498	-0.2804	0.3409	-0.9804	-0.0059	0.5887	-0.9722	-0.9707	-1.0392	0.1014	-0.9604	-0.9771	-1.0335	-0.4708	-1.0236	-0.3222	-0.0575	-0.9319	-0.9801	0.5706	-0.0063	0.5826	-0.9414	-1.017	-0.0966	-0.8776	-0.987	-1.0254	0.0597	-0.008	-0.9966	-0.0176	-1.0908	-0.9935	-0.0661	-0.9449	-0.8397	-0.9963	0.3086	-0.4424	-0.9725	-0.1801	-1.0419	-1.2777	-0.1439	0.5394	-0.9842	-0.4471	-0.8007	0.0279	-0.9704	-0.0059	-1.0086	-0.0291	-0.0476	-0.9529	-1.0023	-1.0422	0.0124	-0.1224	0.0233	0.0684	0.0022	-0.0715	0.0482	-0.9569	-0.0606	-1.0614	-0.0034	-1.0141	-1.0257	-0.8773	-0.977	-0.0803	-0.9978	-1.0575	-0.9977	-0.9648	-0.9847	-1.0167	0.1301	-1.5605	-1.0078	-0.9673	-1.0148	-1.0311	-0.9198	-0.0423	0.0725	0.9298	0.6131	0.834	-0.9961	-1.0376	-0.0403	0.8989	0.0396	-0.9198	-0.9785	-0.1675	-1.0183	-0.9924	0.7937	-1.0221	-0.9387	-0.5443	-1.0569	0.5444	-0.8796	-0.0867	-0.962	-0.9412	0.0144	-1.1212	-0.7027	-0.9761	0.023	-0.0415	-0.8411	-1.0024	-1.0103	-0.2871	-0.9603	-0.6799	-0.8248	-0.859	-0.0679	-0.0605	-1	-1.0306	-0.9867	-0.9264	-0.9729	0.0885	-0.2215	-0.0462	0.3962	0.0187	-0.9666	-0.8758	-0.9318	0.0352	-0.3259	-0.3877	-0.9909	0.133	-0.9893	-1.0006	-1.1191	-0.906	-0.0216	-1.0053	-0.9726	-0.9904	-0.9312	-0.9702	-0.0317	-0.0194	0.0208	-0.8323	-0.2769	-0.9932	-1.0428	-0.9276	0.0345	-0.0535	-1.0406	-0.9681	-0.9891	-0.0801	-0.0439	-1.0259	-0.9267	-1.012	-0.1109	-1.0731	-0.9514	-1.1245	-1.1256	-0.9662	-1.051	-0.0676	-1.0494	-0.0586	-0.8053	-0.9591	-0.8813	-0.0905	-1.0016	-0.9662	-0.6637	-0.4312	-0.0397	-1.0465	-0.0597	-0.9861	-0.0056	-0.6424	0.5321	0.5394	-0.7995	-0.9828	0.0108	-1.0071	-0.5769	-0.9499	-0.1574	0.0181	0.0234	-1.0693	-1.0171	-1.023	-0.9483	-0.961	-0.0191	-0.0275	-1.0918	0.5328	0.011	-0.0462	-1.0106	0.4853	-0.9983	-0.9349	-0.413	-1.0036	-0.9444	-1.005	-0.9864	-0.963	-1.019	-0.9853	-0.8832	-1.0169	-0.9835	0.0604	-0.9867	-0.9655	-1.0633	-1.0173	-0.7255	-1.0315	-1.0657	-1.0075	0.5825	-0.9667	-0.9752	-0.1685	-0.4495	-0.9789	-0.8893	-0.8806	-0.9397	-0.9579	-0.9726	-0.9714	-1.0096	-0.655	0.0432	-0.9639	0.1599	-0.9381	-0.936	-0.9726	-0.9917	-0.9553	-1.0011	-0.6145	-1.0421	-0.7979	-0.9723	-0.3203	-1.0219	0.0167	-0.9924	-1.0299	-0.9667	0.5555	-1.0288	0.05	-0.0241	-0.1302	0.0079	-1.0383	-0.934	-0.955	-0.2445	-0.8126	-0.9782	-0.9841	-0.9908	-0.0178	-0.6457	-0.9221	-0.9595	-0.0445	0.8929	-0.1509	-0.001	-0.967	-0.8703	-1.0629	-0.8947	0.0286	-0.9848	-0.9161	-0.0346	-1.0099	-0.4221	-0.9689	-1.038	0.5445	-0.067	0.5315	-0.9038	-1.0433	-1.0136	-1.0096	-1.0102	-0.9326	-0.127	-0.98	-0.9599	-0.0975	-0.2873	-0.9899	-0.9463	0.0372	-0.9788	-0.9805	-0.9517	-1.0167	-1.0489	-0.0101	-1.0397	-0.8912	-0.0651	-0.9607	-1.0267	-0.5545	-0.2133	0.554	0.0785	-1.0769	-0.0214	-0.3488	-0.0175	-0.9073	0.0157	-0.9252	-0.9827	0.9524	-0.8896	-0.9626	-0.9818	-1.0345	-0.106	-0.0117	-0.9203	-1.0903	-1.0209	1.0866	-0.081	-0.9274	-0.9887	-1.0734	-0.4908	-1.027	-0.0342	-0.9865	0.0434	-0.957	-0.9909	-0.6211	-1.0672	-0.9936	-0.7269	1.2412	0.0124	-0.0316	-0.0909	-1.0813	-0.9391	-0.9391	-1.0393	0.0647	-0.3057	-0.9545	-1.0365	-0.0763	0.465	-0.94	-0.9774	0.3175	-1.0963	-0.0774	-1.0026	-1.0522	-1.0925	-0.9817	-1.0454	-1.0549	-0.9955	-0.9806	-1.065	-0.9827	-1.0084	-1.0591	-0.8978	0.0518	-0.7714	-0.9902	0.0369	-0.2336	-0.045	-0.8853	-0.8632	-0.7232	-1.0357	-0.9424	-0.9942	-0.9994	-0.9719	-0.9352	-1.0102	0.0144	-0.9108	-0.9994	-0.916	0.0037	0.0826	-0.9818	0.3183	-0.9027	-1.1888	-0.0621	-0.0099	-0.9652	-0.9629	-0.9723	-0.0373	-0.9865	-0.9499	0.0188	-0.087	0.4984	0.0135	-0.8642	-0.9493	-0.9848	-1.1371	-0.012	0.0908	-1.0522	0.4329	-0.1221	-1.0455	-1.015	-0.072	-0.9602	-0.8971	-0.0036	-1.0547	-0.982	-0.0339	-0.9512	0.0416	-0.3081	0.1055	-0.9612	-1.0398	-0.7324	-0.2535	-0.9826	-1.0026	0.3505	-0.9944	-0.0916	-0.7573	0.493	-0.5126	0.522	-0.9591	-1.049	-0.8462	-0.0716	-0.0991	0.2528	-1.0422	-0.9387	-0.9523	-0.2039	-1.0164	-0.9261	-0.7024	-1.0477	0.0661	-0.9788	-0.9678	-0.3415	-0.0795	-0.8613	0.014	0.3828	-0.646	-0.8186	-0.8992	-0.9682	-0.9661	-0.986	-0.9663	-0.1573	0.5495	-0.0077	-0.4208	-0.1175	-0.9355	0.5393	-1.0516	-0.9211	0.6443	-0.0603	-0.6748	-0.1507	-0.9016	-0.9218	0.0692	-1.0327	0.1977	-0.9856	-0.9072	-0.9119	-0.0181	0.3326	-0.0073	-0.9915	0.073	-0.1536	-0.8069	-1.01	-0.9543	-0.931	-1.0374	-0.0635	0.5281	0.0912	-0.2519	0.4502	-0.9781	-0.9886	0.4416	-0.9637	-0.9946	-0.1893	0.1874	-0.2618
