## Supplemental Table 5B for "Genomic Basis of Multiple Myeloma Subtypes from the MMRF CoMMpass Study" (part 15 of 356)

### Sheet: 5B_BAF_BM_baseline (continued)
ENSG00000100234	0.0542	0.0517	0.0488	0.0525	0.429	0.0545	0.0481	0.0524	0.0501	0.043	0.0452	0.0544	0.0504	0.0537	0.0473	0.0626	0.0524	0.0524	0.0495	0.0513	0.0551	0.0497	0.0527	0.4555	0.0494	0.0522	0.05	0.057	0.0475	0.0557	0.0453	0.0533	0.0513	0.2696	0.4867	0.051	0.4614	0.0545	0.0549	0.051	0.0605	0.0404	0.0522	0.0572	0.0464	0.0491	0.4662	0.4695	0.0517	0.0496	0.0465	0.0399	0.4802	0.4669	0.0521	0.0537	0.0478	0.0511	0.0519	0.0521	0.0522	0.0537	0.053	0.051	0.0433	0.0519	0.0514	0.0522	0.0417	0.052	0.0493	0.0521	0.0448	0.0539	0.053	0.123	0.0489	0.0577	0.0495	0.052	0.0523	0.053	0.0459	0.4755	0.0525	0.0473	0.3849	0.4844	0.1334	0.0488	0.0493	0.4909	0.0501	0.0564	0.0458	0.0582	0.054	0.0504	0.0489	0.0519	0.0517	0.0515	0.4827	0.0556	0.0535	0.0503	0.0435	0.0469	0.0474	0.0576	0.0527	0.0483	0.0491	0.4859	0.0522	0.0493	0.0494	0.0499	0.056	0.0495	0.048	0.0534	0.0531	0.0494	0.0517	0.0444	0.0476	0.4596	0.3918	0.0496	0.0483	0.0501	0.4823	0.4779	0.0481	0.0558	0.0529	0.055	0.0515	0.0544	0.0479	0.0481	0.047	0.0483	0.0482	0.0528	0.0507	0.0488	0.0496	0.0527	0.0538	0.0483	0.0496	0.0555	0.0472	0.0491	0.4625	0.0529	0.0491	0.0494	0.0545	0.0484	0.0511	0.0535	0.0482	0.0529	0.0639	0.4815	0.491	0.0542	0.4901	0.0497	0.0456	0.4656	0.0835	0.4767	0.0617	0.063	0.0486	0.0554	0.1701	0.0496	0.0501	0.0515	0.049	0.0459	0.0504	0.0455	0.4857	0.0528	0.0488	0.053	0.0487	0.0511	0.0492	0.0487	0.0493	0.0565	0.0528	0.052	0.0433	0.0582	0.0604	0.4669	0.0569	0.0557	0.0529	0.0559	0.0544	0.4869	0.0479	0.4769	0.0534	0.0531	0.0494	0.0546	0.048	0.0525	0.0534	0.0514	0.0504	0.0439	0.0554	0.0391	0.0501	0.0491	0.0508	0.4798	0.0524	0.0468	0.0471	0.4582	0.0535	0.0463	0.0502	0.049	0.0479	0.0484	0.0531	0.3643	0.0501	0.0509	0.0524	0.048	0.0475	0.0499	0.051	0.0481	0.0548	0.0442	0.0541	0.047	0.4899	0.0479	0.1646	0.0539	0.0476	0.0498	0.4369	0.4399	0.0571	0.489	0.0517	0.0446	0.3487	0.0474	0.0483	0.0535	0.0537	0.0504	0.0506	0.0416	0.0494	0.051	0.0493	0.0487	0.0481	0.052	0.048	0.0497	0.0473	0.0489	0.0493	0.0454	0.0478	0.0488	0.0483	0.0542	0.0483	0.0497	0.0452	0.0481	0.0464	0.0469	0.0472	0.0513	0.0554	0.0508	0.0509	0.0488	0.0475	0.0506	0.0511	0.0455	0.0508	0.053	0.0502	0.0507	0.0539	0.0549	0.0476	0.0876	0.0501	0.0541	0.4502	0.0414	0.0493	0.052	0.0514	0.0519	0.0512	0.0516	0.4902	0.051	0.0498	0.0494	0.0522	0.0489	0.0565	0.043	0.0461	0.0617	0.0678	0.0524	0.4907	0.0474	0.0485	0.0451	0.0538	0.05	0.0478	0.051	0.0472	0.4939	0.0458	0.0448	0.0535	0.0495	0.0479	0.4347	0.0494	0.0483	0.0501	0.0465	0.057	0.3126	0.0502	0.0475	0.0496	0.0536	0.0477	0.048	0.0455	0.0471	0.0548	0.0514	0.0535	0.0482	0.0467	0.0507	0.0492	0.0497	0.4423	0.4936	0.0478	0.0524	0.3229	0.0469	0.0478	0.0459	0.0529	0.0523	0.0502	0.054	0.0522	0.3077	0.0535	0.052	0.0543	0.0469	0.05	0.0547	0.0435	0.0491	0.0504	0.0467	0.1658	0.1408	0.0451	0.048	0.0462	0.0516	0.0533	0.0527	0.0466	0.0446	0.0523	0.0522	0.0521	0.0469	0.0473	0.0528	0.0536	0.4845	0.0551	0.0492	0.0528	0.0537	0.0545	0.0478	0.0527	0.0427	0.0508	0.0557	0.0523	0.0503	0.0483	0.0538	0.0464	0.0529	0.0512	0.0573	0.0418	0.0544	0.4907	0.0543	0.0509	0.0544	0.0556	0.0488	0.0484	0.063	0.0597	0.0505	0.0475	0.0525	0.0558	0.0511	0.054	0.0542	0.0638	0.056	0.054	0.035	0.0467	0.0384	0.0565	0.4546	0.0424	0.0556	0.0508	0.0466	0.053	0.0507	0.0599	0.4095	0.0556	0.0556	0.0506	0.0547	0.0546	0.0521	0.0587	0.1619	0.1664	0.0526	0.0405	0.0513	0.466	0.0508	0.0544	0.4913	0.0426	0.0564	0.4294	0.3367	0.0513	0.0466	0.4821	0.0513	0.0489	0.057	0.1073	0.0549	0.0647	0.35	0.0523	0.052	0.0525	0.0524	0.0586	0.0511	0.4877	0.3144	0.0486	0.0511	0.0494	0.0509	0.0543	0.0449	0.0442	0.0505	0.0452	0.0467	0.0434	0.0499	0.106	0.0497	0.1317	0.1155	0.0494	0.0502	0.0438	0.0511	0.0467	0.0541	0.1591	0.0471	0.0535	0.0507	0.0518	0.4925	0.0458	0.0458	0.0453	0.0527	0.0348	0.0522	0.053	0.0497	0.048	0.0495	0.0489	0.0435	0.051	0.0566	0.052	0.0546	0.0502	0.4509	0.054	0.4913	0.0509	0.0559	0.0531	0.4645	0.0476	0.0504	0.0522	0.0452	0.0534	0.0482	0.0475	0.0475	0.0506	0.0491	0.0504	0.2009	0.0502	0.0491	0.0518	0.0867	0.3348	0.0521	0.0565	0.0489	0.0531	0.0516	0.3018	0.0485	0.044	0.0448	0.0487	0.0536	0.0505	0.0534	0.0491	0.0482	0.0503	0.0548	0.0485	0.0524	0.0562	0.4853	0.0506	0.479	0.4491	0.0468	0.0555	0.3463	0.0501	0.0486	0.089	0.0516	0.0477	0.0506	0.0461	0.0484	0.0511	0.0548	0.0559	0.0485	0.0511	0.053	0.0549	0.055	0.0485	0.0502	0.2799	0.0516	0.0485	0.4725	0.3022	0.0527	0.3247	0.0461	0.0489	0.0551	0.0467	0.0565	0.0512	0.0495	0.0565	0.0607	0.0503	0.046	0.0485	0.052	0.0553	0.0834	0.0485	0.0492	0.0518	0.0366	0.0524	0.3957	0.0528	0.0481	0.0494	0.0496	0.0476	0.0469	0.0547	0.3339	0.0544	0.0489	0.0444	0.0514	0.0493	0.051	0.0499	0.0533	0.0568	0.0464	0.4794	0.0463	0.0446	0.0526	0.0481	0.0508	0.048	0.0504	0.0514	0.0504	0.0497	0.052	0.4792	0.1396	0.0489	0.052	0.0488	0.4752	0.0531	0.0515	0.0519	0.0506	0.0643	0.1576	0.0524	0.0465	0.0506	0.495	0.0466	0.0532	0.0512	0.4858	0.478	0.053	0.0563	0.0479	0.0493	0.0552	0.0483	0.0489	0.0566	0.0487	0.0534	0.3561	0.0538	0.0497	0.0524	0.049	0.0506	0.0499	0.0471	0.4412	0.4512	0.0467	0.0559	0.051	0.0494	0.0541	0.0427	0.0509	0.0437	0.0503	0.4588	0.0529	0.0615	0.0482	0.0526	0.0533	0.0489	0.0434	0.0534	0.0467	0.0523	0.0504	0.476	0.0487	0.0503	0.0877	0.2385	0.0543	0.0461	0.1526	0.0481	0.0493	0.0458	0.0452	0.0461	0.048	0.4655	0.0499	0.0499	0.4278	0.0504	0.0471	0.0467	0.0504	0.0489	0.0479	0.0436	0.0424	0.0471	0.0487	0.0397	0.126	0.0472	0.0523	0.0522	0.0497	0.0464	0.0506	0.0507	0.0517	0.3883	0.0467	0.1273	0.0425	0.0482	0.0529	0.0512	0.055	0.0479	0.0508	0.0493	0.0485	0.0487	0.0477	0.0439	0.0541	0.4852	0.0485	0.0492	0.0499	0.0454	0.05	0.05	0.164	0.0473	0.0502	0.3779	0.0521	0.0457	0.0496	0.0479	0.0524	0.0491	0.0512	0.0502	0.0441	0.0463	0.0494	0.3216	0.0492	0.0544	0.0454	0.0528	0.0492	0.2995	0.0487	0.0463	0.0482	0.4599	0.045	0.0491	0.0533	0.0554	0.0519	0.0475	0.0503	0.0516	0.0452	0.0467	0.0481	0.4479	0.3535	0.3661	0.0516	0.0467	0.0474	0.0476	0.0445	0.0478	0.0493	0.0499	0.0466	0.0454	0.0463	0.0446	0.0475	0.0479	0.0437	0.0466	0.0464	0.0497	0.0535	0.1579	0.3393	0.0456	0.0461	0.0426	0.4709	0.0463	0.0457	0.4378	0.0426	0.0464	0.0468	0.0477	0.0469	0.3075	0.0471	0.0527	0.0528	0.0506	0.0485	0.0562	0.0496	0.052	0.054	0.051	0.0535	0.0523	0.4463	0.0447	0.0521	0.0551	0.0566	0.0515	0.4747	0.0499	0.0509	0.4873	0.2699	0.1629	0.0473	0.1469	0.0475
ENSG00000100239	0.0542	0.0524	0.0488	0.0525	0.0513	0.0545	0.0434	0.0524	0.0501	0.0473	0.0452	0.0544	0.0507	0.058	0.0473	0.0626	0.0524	0.0524	0.0495	0.0465	0.0551	0.0497	0.0477	0.4555	0.0494	0.0522	0.05	0.057	0.0475	0.0557	0.0489	0.0533	0.0513	0.2696	0.4867	0.051	0.4614	0.0545	0.0549	0.051	0.0605	0.0418	0.4874	0.0572	0.0464	0.0491	0.4662	0.4695	0.0517	0.0496	0.0465	0.0429	0.0556	0.4669	0.0521	0.0537	0.0478	0.4958	0.0505	0.0521	0.0522	0.0537	0.053	0.051	0.0433	0.1584	0.0514	0.0526	0.0417	0.052	0.052	0.0521	0.048	0.0539	0.053	0.123	0.0489	0.0577	0.0495	0.052	0.052	0.053	0.0417	0.4755	0.0525	0.0473	0.3889	0.4844	0.3805	0.0548	0.0493	0.4909	0.0501	0.0666	0.0458	0.0582	0.054	0.0531	0.0489	0.0519	0.0517	0.0515	0.4827	0.0556	0.0535	0.0534	0.0435	0.0469	0.0474	0.0576	0.0526	0.0483	0.0491	0.4859	0.0516	0.0493	0.0494	0.0499	0.056	0.051	0.048	0.0505	0.0531	0.0494	0.0517	0.0517	0.0476	0.4596	0.3896	0.0448	0.0483	0.0501	0.4823	0.4826	0.1595	0.0558	0.0529	0.055	0.0501	0.0544	0.0479	0.0481	0.047	0.0483	0.0565	0.0528	0.0474	0.0488	0.0496	0.0527	0.0529	0.0502	0.0496	0.0555	0.0472	0.0491	0.4625	0.0529	0.0491	0.0494	0.0545	0.0484	0.0511	0.0535	0.0455	0.0529	0.0639	0.0501	0.491	0.0542	0.4901	0.0513	0.0509	0.4656	0.0835	0.4763	0.0617	0.4784	0.0486	0.2674	0.1701	0.0496	0.0501	0.0515	0.049	0.0459	0.0504	0.0491	0.4857	0.0528	0.0488	0.053	0.0487	0.4918	0.0492	0.0487	0.0484	0.0565	0.0528	0.052	0.0439	0.0582	0.0604	0.4669	0.0515	0.0557	0.0529	0.0559	0.0486	0.4869	0.0479	0.4769	0.0534	0.0531	0.0494	0.0546	0.0463	0.0513	0.0534	0.0514	0.0504	0.0477	0.0554	0.1571	0.0501	0.0491	0.0591	0.0509	0.0524	0.0468	0.0471	0.4582	0.0535	0.0463	0.047	0.049	0.0479	0.0484	0.0521	0.0484	0.0501	0.0509	0.0466	0.048	0.0475	0.0469	0.051	0.0481	0.46	0.0442	0.0541	0.0496	0.4899	0.0979	0.1646	0.3481	0.0506	0.0498	0.4369	0.0514	0.0571	0.4923	0.0517	0.0495	0.3384	0.0474	0.0483	0.0535	0.0468	0.0554	0.0506	0.0484	0.0494	0.051	0.0456	0.0487	0.0481	0.052	0.048	0.0497	0.0473	0.0489	0.0493	0.0454	0.0478	0.0488	0.0483	0.0542	0.0483	0.0497	0.0436	0.0481	0.0464	0.0469	0.0506	0.0513	0.0554	0.4803	0.0477	0.0488	0.0475	0.0506	0.0511	0.0455	0.0508	0.053	0.0502	0.0507	0.0539	0.0549	0.0449	0.0876	0.0501	0.0497	0.0459	0.0496	0.0493	0.052	0.0514	0.0519	0.0512	0.0516	0.4902	0.051	0.0498	0.0494	0.0557	0.0489	0.0437	0.0464	0.0461	0.0617	0.0678	0.0524	0.4907	0.0474	0.0485	0.0468	0.0538	0.0559	0.0478	0.0489	0.0472	0.4942	0.0458	0.0448	0.0535	0.0495	0.0473	0.4347	0.0494	0.0483	0.0501	0.0465	0.057	0.3126	0.0478	0.048	0.0485	0.0536	0.0477	0.048	0.0455	0.0471	0.0548	0.0514	0.0535	0.0455	0.047	0.0507	0.0433	0.0481	0.4423	0.0446	0.0478	0.0524	0.328	0.0469	0.0478	0.0449	0.0529	0.0474	0.0502	0.054	0.0517	0.3049	0.0535	0.052	0.0543	0.0469	0.05	0.0547	0.0435	0.047	0.0499	0.0499	0.1658	0.4031	0.0901	0.048	0.0462	0.0538	0.0533	0.0463	0.0479	0.0421	0.0523	0.0492	0.0521	0.0451	0.0473	0.0528	0.0536	0.4845	0.0551	0.0546	0.0528	0.0537	0.0545	0.0478	0.0527	0.0427	0.0508	0.0557	0.0484	0.3945	0.046	0.0538	0.0464	0.0529	0.0512	0.0573	0.0422	0.0544	0.4907	0.0543	0.0509	0.055	0.0556	0.0488	0.0484	0.063	0.0597	0.0462	0.0472	0.0525	0.0558	0.0511	0.054	0.0431	0.0638	0.0541	0.054	0.035	0.0467	0.0382	0.0537	0.4553	0.0424	0.059	0.0488	0.0583	0.053	0.0507	0.0599	0.4095	0.0556	0.0556	0.0506	0.0547	0.0546	0.0521	0.0587	0.0407	0.1664	0.0526	0.046	0.0513	0.466	0.0478	0.0544	0.4917	0.0426	0.0564	0.0491	0.053	0.0513	0.0481	0.4823	0.0498	0.0489	0.057	0.0495	0.0543	0.0647	0.35	0.0523	0.0471	0.0525	0.0516	0.0586	0.0511	0.4877	0.3144	0.0486	0.0522	0.0494	0.0505	0.0543	0.0449	0.0519	0.0505	0.045	0.0467	0.0434	0.0499	0.1023	0.0522	0.1376	0.0538	0.0494	0.0502	0.0543	0.0511	0.0467	0.0541	0.1495	0.0471	0.0535	0.0507	0.0518	0.4925	0.0458	0.047	0.0497	0.0527	0.049	0.0522	0.053	0.0497	0.048	0.0495	0.0489	0.0433	0.0494	0.0566	0.052	0.0546	0.0502	0.4492	0.054	0.4924	0.2836	0.0559	0.0531	0.3246	0.0505	0.0504	0.0522	0.0442	0.0534	0.045	0.0475	0.0475	0.0506	0.0491	0.0504	0.2136	0.041	0.0491	0.0723	0.0867	0.3348	0.0495	0.0612	0.0548	0.0435	0.0516	0.3018	0.0422	0.0524	0.0448	0.0487	0.0489	0.0505	0.0534	0.0521	0.0493	0.0503	0.0535	0.0478	0.4773	0.0517	0.4853	0.0506	0.479	0.0486	0.0468	0.0555	0.0459	0.0501	0.0486	0.0613	0.0516	0.0477	0.0506	0.0461	0.0484	0.0511	0.0548	0.4781	0.0515	0.0483	0.053	0.4755	0.055	0.0481	0.0502	0.2799	0.0516	0.0485	0.4725	0.0602	0.0527	0.3541	0.0436	0.0518	0.0551	0.0461	0.0565	0.0477	0.0495	0.0565	0.0607	0.0503	0.046	0.0485	0.044	0.0485	0.0919	0.0485	0.0492	0.0518	0.0449	0.0524	0.3957	0.0513	0.0481	0.0494	0.0333	0.0476	0.0457	0.0439	0.3077	0.0544	0.0489	0.0444	0.0514	0.0493	0.051	0.0499	0.0533	0.0568	0.0438	0.0482	0.0463	0.037	0.0526	0.0481	0.0478	0.048	0.0504	0.0514	0.0516	0.0497	0.4795	0.4792	0.1396	0.0443	0.0491	0.0506	0.4752	0.0531	0.048	0.0512	0.0525	0.0695	0.1576	0.0524	0.0419	0.0506	0.495	0.0466	0.0532	0.0512	0.0484	0.478	0.053	0.0563	0.0479	0.0493	0.0552	0.0483	0.0489	0.0566	0.0487	0.0534	0.3561	0.0538	0.0497	0.0524	0.049	0.0506	0.0499	0.0471	0.4404	0.4512	0.0467	0.0559	0.051	0.0494	0.0541	0.0427	0.0545	0.0437	0.0513	0.4605	0.0597	0.0615	0.0482	0.0526	0.0533	0.0489	0.051	0.0534	0.0683	0.0523	0.0504	0.476	0.0487	0.0486	0.0877	0.1613	0.0543	0.0426	0.1681	0.0481	0.0493	0.0458	0.0452	0.0461	0.4663	0.4669	0.0499	0.0535	0.4278	0.0504	0.0447	0.0465	0.0504	0.0451	0.0479	0.0436	0.0424	0.0471	0.0487	0.0397	0.126	0.0472	0.0523	0.0522	0.0497	0.0464	0.0506	0.0455	0.0434	0.045	0.0467	0.1273	0.0437	0.0482	0.0529	0.0512	0.055	0.046	0.0508	0.3624	0.0441	0.0469	0.0477	0.0439	0.0541	0.4852	0.0485	0.0492	0.045	0.0454	0.05	0.05	0.1555	0.0473	0.0513	0.3744	0.0521	0.0499	0.0496	0.0479	0.0524	0.0491	0.0512	0.0502	0.0441	0.0531	0.0494	0.061	0.0473	0.0508	0.0404	0.0517	0.0458	0.2995	0.0487	0.0521	0.0482	0.0474	0.0472	0.0498	0.0533	0.0554	0.0519	0.0475	0.0503	0.0453	0.0452	0.0467	0.0481	0.4479	0.3535	0.0478	0.0516	0.0432	0.0474	0.0487	0.0436	0.0445	0.0493	0.0499	0.0466	0.0475	0.0535	0.0446	0.0475	0.0479	0.0435	0.0502	0.0464	0.0533	0.0456	0.1709	0.0534	0.0508	0.0483	0.0476	0.4709	0.047	0.0457	0.4378	0.0426	0.0464	0.0468	0.0441	0.0464	0.3075	0.0471	0.0527	0.0528	0.0506	0.0485	0.0499	0.0496	0.0533	0.054	0.051	0.0476	0.0523	0.4463	0.0488	0.0521	0.0551	0.0566	0.0515	0.4747	0.0499	0.0529	0.4873	0.0456	0.1629	0.0473	0.1469	0.0475
ENSG00000100241	0.0542	0.0524	0.0488	0.0525	0.0513	0.0545	0.0434	0.0524	0.0501	0.0473	0.0452	0.0544	0.0507	0.058	0.0473	0.0626	0.0524	0.0524	0.0495	0.0465	0.0551	0.0497	0.0477	0.4555	0.0494	0.0522	0.05	0.057	0.0475	0.0557	0.0489	0.0533	0.0513	0.2696	0.4867	0.051	0.4614	0.0545	0.0549	0.051	0.0605	0.0418	0.4874	0.0572	0.0464	0.0491	0.4662	0.4695	0.0517	0.0496	0.0465	0.0429	0.0556	0.4669	0.0521	0.0537	0.0478	0.4958	0.0505	0.0521	0.0522	0.0537	0.053	0.051	0.0433	0.1584	0.0514	0.0526	0.0417	0.052	0.052	0.0521	0.048	0.0539	0.053	0.123	0.0489	0.0577	0.0495	0.052	0.052	0.053	0.0417	0.4755	0.0525	0.0473	0.3889	0.4844	0.3805	0.0548	0.0493	0.4909	0.0501	0.0666	0.0458	0.0582	0.054	0.0531	0.0489	0.0519	0.0517	0.0515	0.4827	0.0556	0.0535	0.0534	0.0435	0.0469	0.0474	0.0576	0.0526	0.0483	0.0491	0.4859	0.0516	0.0493	0.0494	0.0499	0.056	0.051	0.048	0.0505	0.0531	0.0494	0.0517	0.0517	0.0476	0.4596	0.3896	0.0448	0.0483	0.0501	0.4823	0.4826	0.0347	0.0558	0.0529	0.055	0.0501	0.0544	0.0479	0.0481	0.047	0.0483	0.0565	0.0528	0.0474	0.0488	0.0496	0.0527	0.0529	0.0502	0.0496	0.0555	0.0472	0.0491	0.4625	0.0529	0.0491	0.0494	0.0545	0.0484	0.0511	0.0535	0.0455	0.0529	0.0639	0.0501	0.491	0.0542	0.4901	0.0513	0.0509	0.4656	0.0835	0.4763	0.0617	0.4784	0.0486	0.2674	0.1701	0.0496	0.0501	0.0515	0.049	0.0459	0.0504	0.0491	0.4857	0.0528	0.0488	0.053	0.0487	0.4918	0.0492	0.0487	0.0484	0.0565	0.0528	0.052	0.0439	0.0582	0.0604	0.4669	0.0515	0.0557	0.0529	0.0559	0.0486	0.4869	0.0479	0.4769	0.0534	0.0531	0.0494	0.0546	0.0463	0.0513	0.0534	0.0514	0.0504	0.0477	0.0554	0.1571	0.0501	0.0491	0.0591	0.0509	0.0524	0.0468	0.0471	0.4582	0.0535	0.0463	0.047	0.049	0.0479	0.0484	0.0521	0.0484	0.0501	0.0509	0.0466	0.048	0.0475	0.0469	0.051	0.0481	0.46	0.0442	0.0541	0.0496	0.4899	0.0979	0.1646	0.3481	0.0506	0.0498	0.4369	0.0514	0.0571	0.4923	0.0517	0.0495	0.3384	0.0474	0.0483	0.0535	0.0468	0.0554	0.0506	0.0484	0.0494	0.051	0.0456	0.0487	0.0481	0.052	0.048	0.0497	0.0473	0.0489	0.0493	0.0454	0.0478	0.0488	0.0483	0.0542	0.0483	0.0497	0.0436	0.0481	0.0464	0.0469	0.0506	0.0513	0.0554	0.4803	0.0477	0.0488	0.0475	0.0506	0.0511	0.0455	0.0508	0.053	0.0502	0.0507	0.0539	0.0549	0.0449	0.0876	0.0501	0.0497	0.0459	0.0496	0.0493	0.052	0.0514	0.0519	0.0512	0.0516	0.4902	0.051	0.0498	0.0494	0.0557	0.0489	0.0437	0.0464	0.0461	0.0617	0.0678	0.0524	0.4907	0.0474	0.0485	0.0468	0.0538	0.0559	0.0478	0.0489	0.0472	0.4942	0.0458	0.0448	0.0535	0.0495	0.0473	0.4347	0.0494	0.0483	0.0501	0.0465	0.057	0.3126	0.0478	0.048	0.0485	0.0536	0.0477	0.048	0.0455	0.0471	0.0548	0.0514	0.0535	0.0455	0.047	0.0507	0.0433	0.0481	0.4423	0.0446	0.0478	0.0524	0.328	0.0469	0.0478	0.0449	0.0529	0.0474	0.0502	0.054	0.0517	0.3049	0.0535	0.052	0.0543	0.0469	0.05	0.0547	0.0435	0.047	0.0499	0.0499	0.1658	0.4031	0.0901	0.048	0.0462	0.0538	0.0533	0.0463	0.0479	0.0421	0.0523	0.0492	0.0521	0.0451	0.0473	0.0528	0.0536	0.4845	0.0551	0.0546	0.0528	0.0537	0.0545	0.0478	0.0527	0.0427	0.0508	0.0557	0.0484	0.3945	0.046	0.0538	0.0464	0.0529	0.0512	0.0573	0.0422	0.0544	0.4907	0.0543	0.0509	0.055	0.0556	0.0488	0.0484	0.063	0.0597	0.0462	0.0472	0.0525	0.0558	0.0511	0.054	0.0431	0.0638	0.0541	0.054	0.035	0.0467	0.0382	0.0537	0.4553	0.0424	0.059	0.0488	0.0583	0.053	0.0507	0.0599	0.4095	0.0556	0.0556	0.0506	0.0547	0.0546	0.0521	0.0587	0.0407	0.1664	0.0526	0.046	0.0513	0.466	0.0478	0.0544	0.4917	0.0426	0.0564	0.0491	0.053	0.0513	0.0481	0.4823	0.0498	0.0489	0.057	0.0495	0.0543	0.0647	0.35	0.0523	0.0471	0.0525	0.0516	0.0586	0.0511	0.4877	0.3144	0.0486	0.0522	0.0494	0.0505	0.0543	0.0449	0.0519	0.0505	0.045	0.0467	0.0434	0.0499	0.1023	0.0522	0.1376	0.0538	0.0494	0.0502	0.0543	0.0511	0.0467	0.0541	0.1495	0.0471	0.0535	0.0507	0.0518	0.4925	0.0458	0.047	0.0497	0.0527	0.049	0.0522	0.053	0.0497	0.048	0.0495	0.0489	0.0433	0.0494	0.0566	0.052	0.0546	0.0502	0.4492	0.054	0.4924	0.2836	0.0559	0.0531	0.3246	0.0505	0.0504	0.0522	0.0442	0.0534	0.045	0.0475	0.0475	0.0506	0.0491	0.0504	0.2136	0.041	0.0491	0.0723	0.0867	0.3348	0.0495	0.0612	0.0548	0.0435	0.0516	0.3018	0.0422	0.0524	0.0448	0.0487	0.0489	0.0505	0.0534	0.0521	0.0493	0.0503	0.0535	0.0478	0.4773	0.0517	0.4853	0.0506	0.479	0.0486	0.0468	0.0555	0.0459	0.0501	0.0486	0.0613	0.0516	0.0477	0.0506	0.0461	0.0484	0.0511	0.0548	0.4781	0.0515	0.0483	0.053	0.4755	0.055	0.0481	0.0502	0.2799	0.0516	0.0485	0.4725	0.0602	0.0527	0.3541	0.0436	0.0518	0.0551	0.0461	0.0565	0.0477	0.0495	0.0565	0.0607	0.0503	0.046	0.0485	0.044	0.0485	0.0919	0.0485	0.0492	0.0518	0.0449	0.0524	0.3957	0.0513	0.0481	0.0494	0.0333	0.0476	0.0457	0.0439	0.3077	0.0544	0.0489	0.0444	0.0514	0.0493	0.051	0.0499	0.0533	0.0568	0.0438	0.0482	0.0463	0.037	0.0526	0.0481	0.0478	0.048	0.0504	0.0514	0.0516	0.0497	0.4795	0.4792	0.1396	0.0443	0.0491	0.0506	0.4752	0.0531	0.048	0.0512	0.0525	0.0695	0.1576	0.0524	0.0419	0.0506	0.495	0.0466	0.0532	0.0512	0.0484	0.478	0.053	0.0563	0.0479	0.0493	0.0552	0.0483	0.0489	0.0566	0.0487	0.0534	0.3561	0.0538	0.0497	0.0524	0.049	0.0506	0.0499	0.0471	0.4404	0.4512	0.0467	0.0559	0.051	0.0494	0.0541	0.0427	0.0545	0.0437	0.0513	0.4605	0.0597	0.0615	0.0482	0.0526	0.0533	0.0489	0.051	0.0534	0.0683	0.0523	0.0504	0.476	0.0487	0.0486	0.0877	0.1613	0.0543	0.0426	0.1681	0.0481	0.0493	0.0458	0.0452	0.0461	0.4663	0.4669	0.0499	0.0535	0.4278	0.0504	0.0447	0.0465	0.0504	0.0451	0.0479	0.0436	0.0424	0.0471	0.0487	0.0397	0.126	0.0472	0.0523	0.0522	0.0497	0.0464	0.0506	0.0455	0.0434	0.045	0.0467	0.1273	0.0437	0.0482	0.0529	0.0512	0.055	0.046	0.0508	0.3624	0.0441	0.0469	0.0477	0.0439	0.0541	0.4852	0.0485	0.0492	0.045	0.0454	0.05	0.05	0.1555	0.0473	0.0513	0.3744	0.0521	0.0499	0.0496	0.0479	0.0524	0.0491	0.0512	0.0502	0.0441	0.0531	0.0494	0.061	0.0473	0.0508	0.0404	0.0517	0.0458	0.2995	0.0487	0.0521	0.0482	0.0474	0.0472	0.0498	0.0533	0.0554	0.0519	0.0475	0.0503	0.0453	0.0452	0.0467	0.0481	0.4479	0.3535	0.0478	0.0516	0.0432	0.0474	0.0487	0.0436	0.0445	0.0493	0.0499	0.0466	0.0475	0.0535	0.0446	0.0475	0.0479	0.0435	0.0502	0.0464	0.0533	0.0456	0.1709	0.0534	0.0508	0.0483	0.0476	0.4709	0.047	0.0457	0.4378	0.0426	0.0464	0.0468	0.0441	0.0464	0.3075	0.0471	0.0527	0.0528	0.0506	0.0485	0.0499	0.0496	0.0533	0.054	0.051	0.0476	0.0523	0.4463	0.0488	0.0521	0.0551	0.0566	0.0515	0.4747	0.0499	0.0529	0.4873	0.0456	0.1629	0.0473	0.1469	0.0475
ENSG00000100242	0.0542	0.0517	0.0488	0.0525	0.0449	0.0545	0.0481	0.0524	0.0501	0.043	0.0452	0.0544	0.0504	0.0537	0.0473	0.0626	0.0524	0.0524	0.0495	0.0513	0.0551	0.0497	0.0527	0.4555	0.0494	0.0522	0.05	0.057	0.0475	0.0557	0.0453	0.0533	0.0513	0.2696	0.4867	0.051	0.4614	0.0545	0.0549	0.051	0.0605	0.0404	0.0522	0.0572	0.0464	0.0491	0.4662	0.4695	0.0517	0.0496	0.0465	0.1551	0.0565	0.4669	0.0521	0.0537	0.0478	0.0511	0.0519	0.0521	0.0522	0.0537	0.053	0.051	0.0433	0.0519	0.0514	0.0522	0.0417	0.052	0.0493	0.0521	0.0448	0.0539	0.053	0.123	0.0489	0.0577	0.0495	0.052	0.0523	0.053	0.0459	0.4755	0.0525	0.0473	0.3849	0.4844	0.164	0.0488	0.0493	0.4909	0.0501	0.0564	0.0458	0.0582	0.054	0.0504	0.0489	0.0519	0.0517	0.0515	0.4827	0.0556	0.0535	0.0503	0.0435	0.0469	0.0474	0.0576	0.0527	0.0483	0.0491	0.4859	0.0522	0.0493	0.0494	0.0499	0.056	0.0495	0.048	0.0534	0.0531	0.0494	0.0517	0.0444	0.0476	0.4596	0.3918	0.0496	0.0483	0.0501	0.4823	0.4779	0.0481	0.0558	0.0529	0.055	0.0515	0.0544	0.0479	0.0481	0.047	0.0483	0.0513	0.0528	0.0507	0.0488	0.0496	0.0527	0.0538	0.0483	0.0496	0.0555	0.0472	0.0491	0.4625	0.0529	0.0491	0.0494	0.0545	0.0484	0.0511	0.0535	0.0524	0.0529	0.0639	0.0501	0.491	0.0542	0.4901	0.0497	0.0459	0.4656	0.0835	0.0442	0.0617	0.1666	0.0486	0.0554	0.1701	0.0496	0.0501	0.0515	0.049	0.0459	0.0504	0.0455	0.4857	0.0528	0.0488	0.053	0.0487	0.0511	0.0492	0.0487	0.0493	0.0565	0.0528	0.052	0.0433	0.0582	0.0604	0.4669	0.1418	0.0557	0.0529	0.0559	0.0544	0.4869	0.0479	0.4769	0.0534	0.0531	0.0494	0.0546	0.048	0.0525	0.0534	0.0514	0.0504	0.0439	0.0554	0.0391	0.0501	0.0491	0.0508	0.4798	0.0524	0.0468	0.0471	0.4582	0.0535	0.0463	0.0502	0.049	0.0479	0.0484	0.0531	0.0494	0.0501	0.0509	0.0524	0.048	0.0475	0.0469	0.051	0.0481	0.0548	0.0522	0.0541	0.047	0.4899	0.0479	0.1646	0.0539	0.0506	0.0498	0.4369	0.0514	0.0571	0.489	0.0517	0.0446	0.3221	0.0474	0.0483	0.0535	0.0537	0.0504	0.0506	0.0416	0.0494	0.051	0.0493	0.0487	0.0481	0.052	0.048	0.0497	0.0473	0.0489	0.0493	0.0454	0.0478	0.0488	0.0483	0.0542	0.0483	0.0497	0.0452	0.0481	0.0464	0.0469	0.0472	0.0513	0.0554	0.3022	0.0509	0.0488	0.0475	0.0506	0.0511	0.0455	0.0508	0.053	0.0502	0.0507	0.0539	0.0549	0.0476	0.0876	0.0501	0.0541	0.0459	0.0496	0.0493	0.052	0.0514	0.0519	0.0512	0.0516	0.4902	0.051	0.0498	0.0494	0.0522	0.0489	0.0565	0.043	0.0461	0.0617	0.0678	0.0524	0.4907	0.0474	0.0485	0.0451	0.0538	0.05	0.0478	0.051	0.0472	0.4939	0.0458	0.0448	0.0535	0.0495	0.1618	0.4347	0.0494	0.0483	0.0501	0.0465	0.057	0.3126	0.0502	0.0475	0.0496	0.0536	0.0477	0.048	0.0455	0.0471	0.0548	0.0514	0.0535	0.0482	0.0467	0.0507	0.0492	0.0497	0.4423	0.0446	0.0478	0.0524	0.0452	0.0469	0.0478	0.0459	0.0529	0.0523	0.0502	0.054	0.0522	0.3077	0.0535	0.052	0.0543	0.0469	0.05	0.0547	0.0435	0.0491	0.0504	0.0467	0.1658	0.1546	0.0451	0.048	0.0462	0.0516	0.0533	0.0527	0.0466	0.0446	0.0523	0.0522	0.0521	0.0469	0.0473	0.0528	0.0536	0.4845	0.0551	0.0492	0.0528	0.0537	0.0545	0.0478	0.0527	0.0427	0.0508	0.0557	0.0523	0.0503	0.0483	0.0538	0.0464	0.0529	0.0512	0.0573	0.0418	0.0544	0.4907	0.0543	0.0509	0.0544	0.0556	0.0488	0.0484	0.063	0.0597	0.0505	0.0475	0.0525	0.0558	0.0511	0.054	0.0542	0.0638	0.056	0.054	0.035	0.0467	0.0384	0.0565	0.4546	0.0424	0.0556	0.0508	0.0466	0.053	0.0507	0.0599	0.4095	0.0556	0.0556	0.0506	0.0547	0.0546	0.0521	0.0587	0.0407	0.1664	0.0526	0.0405	0.0513	0.466	0.0508	0.0544	0.4913	0.0426	0.0564	0.0597	0.0631	0.0513	0.0466	0.4821	0.0513	0.0489	0.057	0.0426	0.0549	0.0647	0.35	0.0523	0.0647	0.0525	0.0524	0.0586	0.0511	0.4877	0.3144	0.0486	0.0511	0.0494	0.0509	0.0543	0.0449	0.0442	0.0505	0.1634	0.0467	0.0434	0.0499	0.106	0.0497	0.1317	0.0462	0.0494	0.0502	0.0993	0.0511	0.0467	0.0541	0.1717	0.0471	0.0535	0.0507	0.0518	0.4925	0.0458	0.0458	0.0453	0.0527	0.0484	0.0522	0.053	0.0497	0.048	0.0495	0.0489	0.0435	0.051	0.0566	0.052	0.0546	0.0502	0.4509	0.054	0.0532	0.0509	0.0559	0.0531	0.3246	0.0476	0.0504	0.0522	0.0452	0.0534	0.0482	0.0475	0.0475	0.0506	0.0491	0.0504	0.2009	0.0502	0.0491	0.0518	0.0867	0.3348	0.0521	0.0565	0.0489	0.0531	0.0516	0.3018	0.0485	0.044	0.0448	0.0487	0.0536	0.0505	0.0534	0.0491	0.153	0.0503	0.0548	0.0485	0.0524	0.0562	0.4853	0.0506	0.479	0.0531	0.0468	0.0555	0.0459	0.0501	0.0486	0.0479	0.0516	0.0477	0.0506	0.0461	0.0484	0.0511	0.0548	0.0559	0.0485	0.0511	0.053	0.0549	0.055	0.0485	0.0502	0.2799	0.0516	0.0485	0.4725	0.0847	0.0527	0.3247	0.0461	0.0489	0.0551	0.0467	0.0565	0.0512	0.0495	0.0565	0.0607	0.0503	0.046	0.0485	0.052	0.0553	0.0834	0.0485	0.0492	0.0518	0.0316	0.0524	0.3957	0.1285	0.0481	0.0494	0.0496	0.0476	0.0469	0.0547	0.305	0.0544	0.0489	0.0444	0.0514	0.0493	0.051	0.0499	0.0533	0.0568	0.0464	0.0482	0.0463	0.0446	0.0526	0.0481	0.0508	0.048	0.0504	0.0514	0.0504	0.0497	0.0578	0.4792	0.1396	0.0489	0.052	0.0488	0.4752	0.0531	0.0515	0.0519	0.0525	0.0643	0.1576	0.0524	0.0465	0.0506	0.495	0.0466	0.0532	0.0512	0.0484	0.478	0.053	0.0563	0.0479	0.0493	0.0552	0.0483	0.0489	0.0566	0.0487	0.0534	0.3561	0.0538	0.0497	0.0524	0.049	0.0506	0.0499	0.0471	0.4412	0.4512	0.0467	0.0559	0.051	0.0494	0.0541	0.0427	0.0509	0.0437	0.0503	0.4588	0.0529	0.0615	0.0482	0.0526	0.0533	0.0489	0.0434	0.0534	0.0683	0.0523	0.0504	0.476	0.0487	0.0503	0.0877	0.1557	0.0543	0.0461	0.1526	0.0481	0.0493	0.0458	0.0452	0.0461	0.048	0.4655	0.0499	0.0499	0.4278	0.0504	0.0471	0.0467	0.0504	0.0489	0.0479	0.0436	0.0424	0.0471	0.0487	0.0397	0.126	0.0472	0.0523	0.0522	0.0497	0.0464	0.0506	0.0507	0.0517	0.0494	0.0467	0.1273	0.0425	0.0482	0.0529	0.0512	0.055	0.0479	0.0508	0.0493	0.0485	0.0487	0.0477	0.0439	0.0541	0.4852	0.0485	0.0492	0.0499	0.0454	0.05	0.05	0.164	0.0473	0.0502	0.2255	0.0521	0.0457	0.0496	0.0479	0.0524	0.0491	0.0512	0.0502	0.0441	0.0463	0.0494	0.0463	0.0492	0.0508	0.049	0.0528	0.0492	0.2995	0.0487	0.0463	0.0482	0.4599	0.045	0.0491	0.0533	0.0554	0.0519	0.0475	0.0503	0.0516	0.0452	0.0467	0.0481	0.4479	0.3535	0.0478	0.0516	0.0467	0.0474	0.0476	0.0445	0.0478	0.0493	0.0499	0.0466	0.0454	0.0463	0.0446	0.0475	0.0479	0.0437	0.0466	0.0464	0.0497	0.0535	0.1542	0.0534	0.0456	0.0461	0.0426	0.4709	0.0463	0.0457	0.4378	0.0426	0.0464	0.0468	0.0477	0.0469	0.3075	0.0471	0.0527	0.0528	0.0506	0.0485	0.0562	0.0496	0.052	0.054	0.051	0.0535	0.0523	0.4463	0.1504	0.0521	0.0551	0.0566	0.0515	0.4747	0.0499	0.0509	0.4873	0.0456	0.1629	0.0473	0.1469	0.0475
ENSG00000100243	0.0542	0.0517	0.0488	0.0525	0.4278	0.0545	0.0434	0.0524	0.0501	0.4359	0.0452	0.0544	0.0507	0.058	0.0473	0.0626	0.0524	0.0524	0.0495	0.0465	0.0551	0.0497	0.0477	0.4555	0.0494	0.0522	0.05	0.057	0.0475	0.0557	0.0489	0.0533	0.0513	0.2696	0.4867	0.051	0.4614	0.0545	0.0549	0.051	0.0605	0.0453	0.4874	0.0572	0.0464	0.0491	0.4662	0.4695	0.0517	0.0496	0.0465	0.0429	0.0556	0.4669	0.0521	0.0537	0.0478	0.0511	0.0505	0.0521	0.0522	0.0537	0.053	0.051	0.0433	0.0519	0.0514	0.0526	0.0417	0.052	0.052	0.0521	0.0448	0.0539	0.053	0.123	0.0489	0.0577	0.0495	0.052	0.052	0.053	0.0446	0.4755	0.0525	0.0473	0.3889	0.4844	0.3805	0.0548	0.0493	0.4909	0.0501	0.0488	0.0458	0.0582	0.054	0.0531	0.0489	0.0519	0.0517	0.0515	0.4827	0.0556	0.0535	0.0534	0.0435	0.0469	0.0474	0.0576	0.0527	0.0483	0.0491	0.4859	0.0516	0.0493	0.0494	0.0499	0.056	0.0495	0.048	0.0505	0.0531	0.0494	0.0517	0.0517	0.0476	0.4596	0.3896	0.0448	0.0483	0.0501	0.4823	0.4826	0.0481	0.0558	0.0529	0.055	0.0501	0.0544	0.0479	0.0481	0.047	0.0483	0.0565	0.0528	0.1933	0.0488	0.0496	0.0527	0.0529	0.0502	0.0496	0.0555	0.0472	0.0491	0.4625	0.0529	0.0491	0.0494	0.0545	0.0484	0.0511	0.0535	0.0487	0.0529	0.0639	0.0501	0.491	0.0542	0.4901	0.0513	0.0509	0.4656	0.0835	0.0442	0.0617	0.1666	0.0486	0.2685	0.1701	0.0496	0.0501	0.0515	0.049	0.0459	0.0504	0.0491	0.4857	0.0528	0.0488	0.053	0.0487	0.4918	0.0492	0.0487	0.0493	0.0565	0.0528	0.052	0.0439	0.0582	0.0604	0.4669	0.0515	0.0557	0.0529	0.0559	0.0486	0.4869	0.0479	0.4769	0.0534	0.0531	0.0494	0.0546	0.0426	0.0525	0.0534	0.0514	0.0504	0.0477	0.0554	0.0461	0.0501	0.0491	0.0508	0.0509	0.0524	0.0468	0.0471	0.4582	0.0535	0.0463	0.047	0.049	0.0479	0.0484	0.0521	0.0484	0.0501	0.0509	0.0466	0.048	0.0475	0.0469	0.051	0.0481	0.0609	0.0442	0.0541	0.0496	0.4899	0.0979	0.1646	0.0539	0.0506	0.0498	0.4369	0.0514	0.0571	0.4923	0.0517	0.0495	0.3384	0.0474	0.0483	0.0535	0.0468	0.0554	0.0506	0.0484	0.0494	0.051	0.0456	0.0487	0.0481	0.052	0.048	0.0497	0.0473	0.0489	0.0493	0.0454	0.0478	0.0488	0.0483	0.0542	0.0483	0.0497	0.0487	0.0481	0.0464	0.0469	0.0506	0.0513	0.0554	0.4803	0.0509	0.0488	0.0475	0.0506	0.0511	0.0455	0.0508	0.053	0.0502	0.0507	0.0539	0.0549	0.0449	0.0876	0.0501	0.0497	0.0459	0.0496	0.0493	0.052	0.0514	0.0519	0.0512	0.0516	0.4902	0.051	0.0498	0.0494	0.0557	0.0489	0.0437	0.0464	0.0461	0.0617	0.0678	0.0524	0.4907	0.0474	0.0485	0.0468	0.0538	0.0559	0.0478	0.0489	0.0472	0.4942	0.0458	0.0448	0.0535	0.0495	0.0473	0.4347	0.0494	0.0483	0.0501	0.0465	0.057	0.3126	0.0478	0.048	0.0496	0.0536	0.0477	0.048	0.0455	0.0471	0.0548	0.0514	0.0535	0.0455	0.047	0.0507	0.0433	0.0481	0.4423	0.0446	0.0478	0.0524	0.328	0.0469	0.0478	0.0449	0.0529	0.0474	0.0502	0.054	0.0517	0.3049	0.0535	0.052	0.0543	0.0469	0.05	0.0547	0.0435	0.047	0.0499	0.0499	0.1658	0.1546	0.0451	0.048	0.0462	0.0407	0.0533	0.0463	0.0479	0.0421	0.0523	0.0492	0.0521	0.0451	0.0473	0.0528	0.0536	0.4845	0.0551	0.0604	0.0528	0.0537	0.0545	0.0478	0.0527	0.0427	0.0508	0.0557	0.0484	0.0503	0.046	0.0538	0.0464	0.0529	0.0512	0.0573	0.0422	0.0544	0.4907	0.0543	0.0509	0.055	0.0556	0.0488	0.0484	0.063	0.0597	0.0462	0.0472	0.0525	0.0558	0.0511	0.054	0.0431	0.0638	0.0541	0.054	0.035	0.0467	0.0369	0.0537	0.4553	0.0424	0.059	0.0488	0.0583	0.053	0.0507	0.0599	0.4095	0.0556	0.0556	0.0506	0.0547	0.0546	0.0521	0.0587	0.0407	0.1664	0.0526	0.046	0.0513	0.466	0.0478	0.0544	0.4917	0.0426	0.0564	0.0491	0.053	0.0513	0.0481	0.4823	0.0498	0.0489	0.057	0.0495	0.0543	0.0647	0.35	0.0523	0.0647	0.0525	0.0516	0.0586	0.0511	0.4877	0.3144	0.0486	0.0522	0.0494	0.0509	0.0543	0.0449	0.0519	0.0505	0.0466	0.0467	0.0434	0.0499	0.1023	0.0522	0.1376	0.0538	0.0494	0.0502	0.0543	0.0511	0.0467	0.0541	0.1495	0.0471	0.0535	0.0507	0.0518	0.4925	0.0458	0.047	0.0497	0.0527	0.049	0.0522	0.053	0.0497	0.048	0.0495	0.0489	0.0433	0.0494	0.0566	0.052	0.0546	0.0502	0.4492	0.054	0.4924	0.2836	0.0559	0.0531	0.3246	0.0505	0.0504	0.0522	0.0442	0.0534	0.0482	0.0475	0.0475	0.0506	0.0491	0.0504	0.1905	0.041	0.0491	0.0723	0.0867	0.3348	0.0495	0.0612	0.0548	0.041	0.0516	0.3018	0.0459	0.471	0.0448	0.0487	0.0489	0.0505	0.0534	0.0521	0.0493	0.0503	0.0535	0.0478	0.0524	0.0517	0.4853	0.0506	0.479	0.0441	0.0468	0.0555	0.0459	0.0501	0.0486	0.0613	0.0516	0.0477	0.0506	0.0461	0.0484	0.0511	0.0548	0.0559	0.0413	0.0483	0.053	0.4755	0.055	0.0481	0.0502	0.2799	0.0516	0.0485	0.4725	0.0602	0.0527	0.3541	0.0447	0.0489	0.0551	0.0461	0.0565	0.0477	0.0495	0.0565	0.0607	0.0503	0.046	0.0485	0.0459	0.0485	0.0919	0.0485	0.0492	0.0518	0.0449	0.0524	0.3957	0.0513	0.0481	0.0494	0.0496	0.0476	0.0457	0.0547	0.2726	0.0544	0.0489	0.0444	0.0514	0.0493	0.051	0.0499	0.0533	0.0568	0.0478	0.0482	0.0463	0.037	0.0526	0.0481	0.0478	0.048	0.0504	0.0514	0.0516	0.0497	0.4795	0.4792	0.1396	0.0443	0.0491	0.0506	0.4752	0.0531	0.048	0.0512	0.0525	0.0695	0.1576	0.0524	0.0439	0.0506	0.495	0.0466	0.0532	0.0512	0.0484	0.478	0.053	0.0563	0.0479	0.0493	0.0552	0.0483	0.0489	0.0566	0.0487	0.0534	0.3561	0.0538	0.0497	0.0524	0.049	0.0506	0.0499	0.0471	0.4404	0.4512	0.0467	0.0559	0.051	0.0494	0.0541	0.0427	0.0545	0.0437	0.0513	0.4605	0.0503	0.0615	0.0482	0.0526	0.0533	0.0489	0.051	0.0534	0.0683	0.0523	0.0504	0.476	0.0487	0.0486	0.0877	0.1989	0.0543	0.0426	0.1526	0.0481	0.0493	0.0458	0.0452	0.0461	0.4663	0.4669	0.0499	0.0535	0.4278	0.0504	0.0447	0.0465	0.0504	0.0451	0.0479	0.0436	0.0424	0.0471	0.0487	0.0397	0.126	0.0472	0.0523	0.0522	0.0497	0.0464	0.0506	0.0441	0.0434	0.045	0.0467	0.1273	0.0437	0.0482	0.0529	0.0512	0.055	0.046	0.0508	0.0493	0.0441	0.0469	0.0477	0.0439	0.0541	0.4852	0.0485	0.0492	0.045	0.0454	0.05	0.05	0.1577	0.0473	0.0513	0.3649	0.0521	0.0499	0.0496	0.0479	0.0524	0.0491	0.0512	0.0502	0.0441	0.0463	0.0494	0.0463	0.0473	0.0508	0.4783	0.0517	0.0458	0.2995	0.0487	0.0521	0.0482	0.0474	0.0472	0.0498	0.0533	0.0554	0.0519	0.0475	0.0503	0.0453	0.0452	0.0467	0.0481	0.4479	0.3535	0.0478	0.0516	0.0432	0.0474	0.0487	0.1563	0.0445	0.0493	0.0499	0.0466	0.0475	0.0535	0.0446	0.0475	0.0479	0.0435	0.0502	0.0464	0.0533	0.0456	0.1709	0.0534	0.0508	0.0483	0.0476	0.4709	0.047	0.0457	0.4378	0.0426	0.0464	0.0468	0.0441	0.0464	0.3075	0.0471	0.0527	0.0528	0.0506	0.0485	0.0499	0.0496	0.0533	0.054	0.051	0.0476	0.0523	0.4463	0.0488	0.0521	0.0551	0.0566	0.0515	0.4747	0.0499	0.0529	0.4873	0.0456	0.1629	0.0473	0.1469	0.0475
ENSG00000100246	0.0542	0.0517	0.0488	0.0525	0.0449	0.0545	0.0481	0.0524	0.0501	0.043	0.0452	0.0544	0.0504	0.0537	0.0473	0.0626	0.0524	0.0524	0.0495	0.0513	0.0551	0.0497	0.0527	0.4555	0.0494	0.0522	0.05	0.057	0.0475	0.0557	0.0453	0.0533	0.0513	0.2696	0.4867	0.051	0.4614	0.0545	0.0549	0.051	0.0605	0.0404	0.0522	0.0572	0.0464	0.0491	0.4662	0.4695	0.0517	0.0496	0.0465	0.1551	0.0565	0.4669	0.0521	0.0537	0.0478	0.0511	0.0519	0.0521	0.0522	0.0537	0.053	0.051	0.0433	0.0519	0.0514	0.0522	0.0417	0.052	0.0493	0.0521	0.0448	0.0539	0.053	0.123	0.0489	0.0577	0.0495	0.052	0.0523	0.053	0.0459	0.4755	0.0525	0.0473	0.3849	0.4844	0.164	0.0488	0.0493	0.4909	0.0501	0.0564	0.0458	0.0582	0.054	0.0504	0.0489	0.0519	0.0517	0.0515	0.4827	0.0556	0.0535	0.0503	0.0435	0.0469	0.0474	0.0576	0.0527	0.0483	0.0491	0.4859	0.0522	0.0493	0.0494	0.0499	0.056	0.0495	0.048	0.0534	0.0531	0.0494	0.0517	0.0444	0.0476	0.4596	0.3918	0.0496	0.0483	0.0501	0.4823	0.4779	0.0481	0.0558	0.0529	0.055	0.0515	0.0544	0.0479	0.0481	0.047	0.0483	0.0513	0.0528	0.0507	0.0488	0.0496	0.0527	0.0538	0.0483	0.0496	0.0555	0.0472	0.0491	0.4625	0.0529	0.0491	0.0494	0.0545	0.0484	0.0511	0.0535	0.0524	0.0529	0.0639	0.0501	0.491	0.0542	0.4901	0.0497	0.0459	0.4656	0.0835	0.0442	0.0617	0.1666	0.0486	0.0554	0.1701	0.0496	0.0501	0.0515	0.049	0.0459	0.0504	0.0455	0.4857	0.0528	0.0488	0.053	0.0487	0.0511	0.0492	0.0487	0.0493	0.0565	0.0528	0.052	0.0433	0.0582	0.0604	0.4669	0.1418	0.0557	0.0529	0.0559	0.0544	0.4869	0.0479	0.4769	0.0534	0.0531	0.0494	0.0546	0.048	0.0525	0.0534	0.0514	0.0504	0.0439	0.0554	0.0391	0.0501	0.0491	0.0508	0.4798	0.0524	0.0468	0.0471	0.4582	0.0535	0.0463	0.0502	0.049	0.0479	0.0484	0.0531	0.0494	0.0501	0.0509	0.0524	0.048	0.0475	0.0469	0.051	0.0481	0.0548	0.0522	0.0541	0.047	0.4899	0.0479	0.1646	0.0539	0.0506	0.0498	0.4369	0.0514	0.0571	0.489	0.0517	0.0446	0.3221	0.0474	0.0483	0.0535	0.0537	0.0504	0.0506	0.0416	0.0494	0.051	0.0493	0.0487	0.0481	0.052	0.048	0.0497	0.0473	0.0489	0.0493	0.0454	0.0478	0.0488	0.0483	0.0542	0.0483	0.0497	0.0452	0.0481	0.0464	0.0469	0.0472	0.0513	0.0554	0.3022	0.0509	0.0488	0.0475	0.0506	0.0511	0.0455	0.0508	0.053	0.0502	0.0507	0.0539	0.0549	0.0476	0.0876	0.0501	0.0541	0.0459	0.0496	0.0493	0.052	0.0514	0.0519	0.0512	0.0516	0.4902	0.051	0.0498	0.0494	0.0522	0.0489	0.0565	0.043	0.0461	0.0617	0.0678	0.0524	0.4907	0.0474	0.0485	0.0451	0.0538	0.05	0.0478	0.051	0.0472	0.4939	0.0458	0.0448	0.0535	0.0495	0.1618	0.4347	0.0494	0.0483	0.0501	0.0465	0.057	0.3126	0.0502	0.0475	0.0496	0.0536	0.0477	0.048	0.0455	0.0471	0.0548	0.0514	0.0535	0.0482	0.0467	0.0507	0.0492	0.0497	0.4423	0.0446	0.0478	0.0524	0.0452	0.0469	0.0478	0.0459	0.0529	0.0523	0.0502	0.054	0.0522	0.3077	0.0535	0.052	0.0543	0.0469	0.05	0.0547	0.0435	0.0491	0.0504	0.0467	0.1658	0.1546	0.0451	0.048	0.0462	0.0516	0.0533	0.0527	0.0466	0.0446	0.0523	0.0522	0.0521	0.0469	0.0473	0.0528	0.0536	0.4845	0.0551	0.0492	0.0528	0.0537	0.0545	0.0478	0.0527	0.0427	0.0508	0.0557	0.0523	0.0503	0.0483	0.0538	0.0464	0.0529	0.0512	0.0573	0.0418	0.0544	0.4907	0.0543	0.0509	0.0544	0.0556	0.0488	0.0484	0.063	0.0597	0.0505	0.0475	0.0525	0.0558	0.0511	0.054	0.0542	0.0638	0.056	0.054	0.035	0.0467	0.0384	0.0565	0.4546	0.0424	0.0556	0.0508	0.0466	0.053	0.0507	0.0599	0.4095	0.0556	0.0556	0.0506	0.0547	0.0546	0.0521	0.0587	0.0407	0.1664	0.0526	0.0405	0.0513	0.466	0.0508	0.0544	0.4913	0.0426	0.0564	0.0597	0.0631	0.0513	0.0466	0.4821	0.0513	0.0489	0.057	0.0426	0.0549	0.0647	0.35	0.0523	0.0647	0.0525	0.0524	0.0586	0.0511	0.4877	0.3144	0.0486	0.0511	0.0494	0.0509	0.0543	0.0449	0.0442	0.0505	0.1634	0.0467	0.0434	0.0499	0.106	0.0497	0.1317	0.0462	0.0494	0.0502	0.0993	0.0511	0.0467	0.0541	0.1717	0.0471	0.0535	0.0507	0.0518	0.4925	0.0458	0.0458	0.0453	0.0527	0.0484	0.0522	0.053	0.0497	0.048	0.0495	0.0489	0.0435	0.051	0.0566	0.052	0.0546	0.0502	0.4509	0.054	0.0532	0.0509	0.0559	0.0531	0.3246	0.0476	0.0504	0.0522	0.0452	0.0534	0.0482	0.0475	0.0475	0.0506	0.0491	0.0504	0.2009	0.0502	0.0491	0.0518	0.0867	0.3348	0.0521	0.0565	0.0489	0.0531	0.0516	0.3018	0.0485	0.044	0.0448	0.0487	0.0536	0.0505	0.0534	0.0491	0.153	0.0503	0.0548	0.0485	0.0524	0.0562	0.4853	0.0506	0.479	0.0531	0.0468	0.0555	0.0459	0.0501	0.0486	0.0479	0.0516	0.0477	0.0506	0.0461	0.0484	0.0511	0.0548	0.0559	0.0485	0.0511	0.053	0.0549	0.055	0.0485	0.0502	0.2799	0.0516	0.0485	0.4725	0.0847	0.0527	0.3247	0.0461	0.0489	0.0551	0.0467	0.0565	0.0512	0.0495	0.0565	0.0607	0.0503	0.046	0.0485	0.052	0.0553	0.0834	0.0485	0.0492	0.0518	0.0316	0.0524	0.3957	0.1285	0.0481	0.0494	0.0496	0.0476	0.0469	0.0547	0.305	0.0544	0.0489	0.0444	0.0514	0.0493	0.051	0.0499	0.0533	0.0568	0.0464	0.0482	0.0463	0.0446	0.0526	0.0481	0.0508	0.048	0.0504	0.0514	0.0504	0.0497	0.0578	0.4792	0.1396	0.0489	0.052	0.0488	0.4752	0.0531	0.0515	0.0519	0.0525	0.0643	0.1576	0.0524	0.0465	0.0506	0.495	0.0466	0.0532	0.0512	0.0484	0.478	0.053	0.0563	0.0479	0.0493	0.0552	0.0483	0.0489	0.0566	0.0487	0.0534	0.3561	0.0538	0.0497	0.0524	0.049	0.0506	0.0499	0.0471	0.4412	0.4512	0.0467	0.0559	0.051	0.0494	0.0541	0.0427	0.0509	0.0437	0.0503	0.4588	0.0529	0.0615	0.0482	0.0526	0.0533	0.0489	0.0434	0.0534	0.0683	0.0523	0.0504	0.476	0.0487	0.0503	0.0877	0.1557	0.0543	0.0461	0.1526	0.0481	0.0493	0.0458	0.0452	0.0461	0.048	0.4655	0.0499	0.0499	0.4278	0.0504	0.0471	0.0467	0.0504	0.0489	0.0479	0.0436	0.0424	0.0471	0.0487	0.0397	0.126	0.0472	0.0523	0.0522	0.0497	0.0464	0.0506	0.0507	0.0517	0.0494	0.0467	0.1273	0.0425	0.0482	0.0529	0.0512	0.055	0.0479	0.0508	0.0493	0.0485	0.0487	0.0477	0.0439	0.0541	0.4852	0.0485	0.0492	0.0499	0.0454	0.05	0.05	0.164	0.0473	0.0502	0.2255	0.0521	0.0457	0.0496	0.0479	0.0524	0.0491	0.0512	0.0502	0.0441	0.0463	0.0494	0.0463	0.0492	0.0508	0.049	0.0528	0.0492	0.2995	0.0487	0.0463	0.0482	0.4599	0.045	0.0491	0.0533	0.0554	0.0519	0.0475	0.0503	0.0516	0.0452	0.0467	0.0481	0.4479	0.3535	0.0478	0.0516	0.0467	0.0474	0.0476	0.0445	0.0478	0.0493	0.0499	0.0466	0.0454	0.0463	0.0446	0.0475	0.0479	0.0437	0.0466	0.0464	0.0497	0.0535	0.1542	0.0534	0.0456	0.0461	0.0426	0.4709	0.0463	0.0457	0.4378	0.0426	0.0464	0.0468	0.0477	0.0469	0.3075	0.0471	0.0527	0.0528	0.0506	0.0485	0.0562	0.0496	0.052	0.054	0.051	0.0535	0.0523	0.4463	0.1504	0.0521	0.0551	0.0566	0.0515	0.4747	0.0499	0.0509	0.4873	0.0456	0.1629	0.0473	0.1469	0.0475
ENSG00000100249	0.0542	0.0517	0.0468	0.0525	0.429	0.0545	0.0481	0.0524	0.0501	0.043	0.0452	0.0544	0.0504	0.0537	0.0473	0.0626	0.0524	0.0467	0.0495	0.0513	0.0551	0.0497	0.0527	0.4555	0.0494	0.0522	0.0486	0.057	0.0488	0.0557	0.0483	0.0533	0.0513	0.2662	0.4867	0.051	0.4614	0.0545	0.3304	0.051	0.0605	0.0404	0.0525	0.0572	0.0464	0.0491	0.4662	0.4695	0.0517	0.05	0.0465	0.0504	0.4802	0.4669	0.0521	0.0537	0.0478	0.0511	0.0549	0.0521	0.0522	0.0537	0.0495	0.051	0.0433	0.0519	0.0514	0.0522	0.0378	0.052	0.0493	0.0521	0.0493	0.0539	0.053	0.123	0.0489	0.0577	0.0495	0.0535	0.0523	0.053	0.0462	0.4755	0.0489	0.0545	0.3849	0.4844	0.3855	0.0488	0.0493	0.4909	0.0501	0.0564	0.4856	0.0562	0.054	0.0504	0.0489	0.0594	0.0517	0.0515	0.4827	0.0556	0.0535	0.0537	0.0535	0.0469	0.0474	0.0525	0.0527	0.0483	0.0491	0.4859	0.0449	0.0493	0.0494	0.0499	0.056	0.0495	0.048	0.0534	0.0531	0.0494	0.0517	0.0444	0.0476	0.4596	0.3918	0.0496	0.0483	0.0501	0.4823	0.4779	0.0481	0.0558	0.0529	0.055	0.0515	0.0544	0.0479	0.0481	0.047	0.0483	0.0536	0.0528	0.0507	0.0488	0.0496	0.0527	0.0538	0.055	0.0496	0.0555	0.045	0.0491	0.4625	0.0529	0.0491	0.0494	0.0545	0.0484	0.0533	0.0535	0.0482	0.0529	0.0639	0.4815	0.491	0.0542	0.4901	0.0497	0.0456	0.4656	0.0835	0.4767	0.0721	0.0478	0.0486	0.2715	0.1757	0.0496	0.0501	0.0515	0.049	0.054	0.0511	0.049	0.4857	0.0528	0.0488	0.053	0.0487	0.0511	0.0492	0.0487	0.0493	0.0542	0.0528	0.4854	0.0538	0.0582	0.0604	0.4669	0.0569	0.0557	0.0529	0.0559	0.0544	0.4869	0.0479	0.4769	0.0534	0.0531	0.0579	0.4289	0.048	0.0541	0.0534	0.0514	0.0504	0.0439	0.0554	0.0391	0.0501	0.0491	0.0508	0.4798	0.0524	0.0468	0.0471	0.4582	0.0535	0.0463	0.0502	0.049	0.0479	0.0484	0.0531	0.3643	0.0501	0.0568	0.0524	0.0514	0.0475	0.0499	0.0455	0.0481	0.0548	0.0442	0.0541	0.047	0.4899	0.0563	0.1646	0.0539	0.0476	0.0498	0.4369	0.4399	0.0571	0.489	0.0517	0.0979	0.3487	0.0426	0.0447	0.0535	0.0537	0.0504	0.0506	0.0778	0.0494	0.051	0.0493	0.0487	0.0481	0.052	0.0491	0.0497	0.0473	0.0489	0.0493	0.0454	0.0517	0.0488	0.0483	0.0542	0.0455	0.0497	0.4867	0.0481	0.0464	0.0481	0.0472	0.0476	0.0554	0.4889	0.0477	0.0488	0.0475	0.0506	0.0511	0.0455	0.0508	0.053	0.0502	0.0507	0.0539	0.0549	0.0476	0.0876	0.0501	0.0541	0.4502	0.0474	0.0493	0.052	0.0514	0.0519	0.0512	0.0516	0.4902	0.051	0.0498	0.049	0.0522	0.0489	0.0565	0.043	0.0461	0.0617	0.0678	0.0524	0.4907	0.0474	0.0485	0.0451	0.0538	0.05	0.0478	0.051	0.0472	0.4939	0.0458	0.0448	0.0535	0.0495	0.0479	0.4347	0.0494	0.0483	0.0501	0.0465	0.057	0.3126	0.0507	0.0518	0.0496	0.0536	0.0464	0.048	0.0455	0.0471	0.0548	0.0514	0.0535	0.0482	0.0467	0.0507	0.0492	0.0497	0.4423	0.4936	0.4749	0.0524	0.3229	0.0469	0.0478	0.0459	0.0529	0.0523	0.1666	0.054	0.0522	0.3077	0.0535	0.052	0.0543	0.0469	0.05	0.0547	0.0435	0.0491	0.0504	0.0467	0.1637	0.4294	0.0901	0.048	0.0735	0.0516	0.0533	0.0527	0.049	0.0446	0.4061	0.0522	0.0521	0.049	0.0462	0.4895	0.0536	0.4845	0.0551	0.0492	0.0528	0.0537	0.0545	0.0478	0.0527	0.0427	0.0508	0.0557	0.0523	0.3884	0.0483	0.0538	0.0506	0.0529	0.0512	0.0573	0.0451	0.0544	0.4907	0.0538	0.0509	0.0544	0.0556	0.0488	0.0484	0.0595	0.0597	0.0505	0.0475	0.0525	0.0558	0.0481	0.054	0.0479	0.0638	0.056	0.054	0.035	0.0504	0.0384	0.0565	0.4546	0.0424	0.0556	0.051	0.0466	0.053	0.0507	0.0616	0.4095	0.0452	0.0556	0.0506	0.0547	0.0546	0.0521	0.0587	0.0414	0.1664	0.0526	0.0405	0.0513	0.466	0.0508	0.0544	0.4913	0.4933	0.052	0.4294	0.3367	0.0513	0.0466	0.4821	0.046	0.0489	0.057	0.1073	0.0549	0.0647	0.35	0.0523	0.052	0.0525	0.0524	0.0586	0.0511	0.4877	0.3144	0.0486	0.0511	0.0484	0.0509	0.0543	0.0449	0.0477	0.0505	0.0452	0.044	0.0434	0.0499	0.107	0.0497	0.1296	0.1155	0.0483	0.0502	0.0495	0.0511	0.0487	0.0541	0.1591	0.0507	0.0535	0.0507	0.0517	0.4925	0.0527	0.0458	0.0476	0.0527	0.0564	0.0484	0.053	0.0497	0.048	0.0495	0.0489	0.0435	0.0479	0.0566	0.052	0.0546	0.0441	0.4509	0.054	0.4913	0.0509	0.0559	0.0531	0.4645	0.0476	0.0504	0.0522	0.052	0.0534	0.0482	0.0475	0.0475	0.0543	0.0499	0.0507	0.2043	0.0502	0.0491	0.0483	0.0867	0.3348	0.0509	0.0565	0.0489	0.0494	0.0546	0.3018	0.0485	0.471	0.0488	0.0458	0.0536	0.0535	0.0534	0.0519	0.0482	0.0503	0.0543	0.0518	0.0524	0.0562	0.4853	0.0506	0.479	0.4491	0.0468	0.0555	0.3463	0.0501	0.0591	0.089	0.0516	0.0477	0.0506	0.0461	0.0484	0.0511	0.0548	0.0503	0.0582	0.0511	0.053	0.421	0.055	0.0485	0.0502	0.2881	0.0547	0.0485	0.4725	0.4551	0.0582	0.3247	0.0461	0.0489	0.0551	0.0474	0.2421	0.0512	0.0495	0.0565	0.0607	0.0503	0.046	0.0485	0.052	0.0553	0.0834	0.0525	0.0492	0.0463	0.0488	0.0524	0.3957	0.0528	0.0529	0.0494	0.0436	0.0476	0.0469	0.2846	0.299	0.0485	0.0489	0.0444	0.0514	0.0493	0.051	0.0483	0.0533	0.0568	0.046	0.4794	0.048	0.0372	0.0526	0.0481	0.0508	0.048	0.0514	0.0514	0.057	0.0497	0.052	0.4792	0.1396	0.4817	0.0466	0.0483	0.4752	0.0531	0.052	0.0511	0.0497	0.0669	0.1576	0.0499	0.0465	0.049	0.495	0.0479	0.0571	0.0495	0.4858	0.478	0.053	0.0563	0.0479	0.0493	0.0552	0.0483	0.0489	0.1727	0.0487	0.0534	0.3561	0.0538	0.0471	0.0524	0.049	0.055	0.0499	0.0471	0.4412	0.4512	0.0467	0.0559	0.051	0.0472	0.0541	0.0427	0.0509	0.0437	0.0503	0.4588	0.1994	0.0615	0.0482	0.0526	0.0512	0.2532	0.0502	0.0534	0.0467	0.0501	0.0504	0.476	0.0487	0.045	0.0877	0.1676	0.0524	0.0461	0.1526	0.0481	0.0493	0.0458	0.0452	0.0461	0.0493	0.4655	0.0499	0.0494	0.4278	0.0504	0.0459	0.0511	0.0465	0.042	0.0479	0.0436	0.0424	0.0471	0.0417	0.0397	0.126	0.0542	0.0523	0.0522	0.0497	0.4109	0.0506	0.3801	0.0517	0.3883	0.0467	0.1273	0.0398	0.0482	0.0529	0.0512	0.055	0.0479	0.0496	0.0493	0.0485	0.0487	0.0477	0.044	0.0541	0.4852	0.0485	0.0492	0.0499	0.0477	0.05	0.0548	0.154	0.0473	0.0493	0.3779	0.0528	0.0482	0.0505	0.0479	0.0524	0.0491	0.0512	0.0512	0.0441	0.0463	0.0494	0.3339	0.0492	0.0544	0.0454	0.0528	0.0492	0.2984	0.0487	0.0511	0.0482	0.4599	0.045	0.0491	0.0533	0.0554	0.0514	0.0475	0.0503	0.0374	0.4714	0.0467	0.0481	0.4479	0.3535	0.3661	0.0516	0.0467	0.0474	0.0476	0.0445	0.0478	0.0493	0.0499	0.0466	0.0454	0.0497	0.0446	0.0475	0.0479	0.0427	0.0466	0.0481	0.0497	0.0472	0.3283	0.3393	0.0462	0.0458	0.0455	0.4709	0.0463	0.0457	0.4378	0.046	0.0464	0.0468	0.0475	0.0467	0.3075	0.0467	0.0527	0.0528	0.0479	0.0485	0.0553	0.0496	0.0633	0.054	0.0444	0.0535	0.0473	0.4463	0.0505	0.0521	0.0551	0.0566	0.0496	0.4747	0.0499	0.0509	0.4873	0.263	0.1653	0.0473	0.1469	0.0475
ENSG00000100253	0.0542	0.0524	0.0488	0.0525	0.0513	0.0545	0.0434	0.0524	0.0501	0.0473	0.0452	0.0544	0.0507	0.058	0.0473	0.0626	0.0524	0.0524	0.0495	0.0465	0.0551	0.0497	0.0477	0.4555	0.0494	0.0522	0.05	0.057	0.0475	0.0557	0.0489	0.0533	0.0513	0.2696	0.4867	0.051	0.4614	0.0545	0.0549	0.051	0.0605	0.0418	0.4874	0.0572	0.0464	0.0491	0.4662	0.4695	0.0517	0.0496	0.0465	0.0429	0.0556	0.4669	0.0521	0.0537	0.0478	0.4958	0.0505	0.0521	0.0522	0.0537	0.053	0.051	0.0433	0.1584	0.0514	0.0526	0.0417	0.052	0.052	0.0521	0.048	0.0539	0.053	0.123	0.0489	0.0577	0.0495	0.052	0.052	0.053	0.0417	0.4755	0.0525	0.0473	0.3889	0.4844	0.3805	0.0548	0.0493	0.4909	0.0501	0.0666	0.0458	0.0582	0.054	0.0531	0.0489	0.0519	0.0517	0.0515	0.4827	0.0556	0.0535	0.0534	0.0435	0.0469	0.0474	0.0576	0.0526	0.0483	0.0491	0.4859	0.0516	0.0493	0.0494	0.0499	0.056	0.051	0.048	0.0505	0.0531	0.0494	0.0517	0.0517	0.0476	0.4596	0.3896	0.0448	0.0483	0.0501	0.4823	0.4826	0.0347	0.0558	0.0529	0.055	0.0501	0.0544	0.0479	0.0481	0.047	0.0483	0.0565	0.0528	0.0474	0.0488	0.0496	0.0527	0.0529	0.0502	0.0496	0.0555	0.0472	0.0491	0.4625	0.0529	0.0491	0.0494	0.0545	0.0484	0.0511	0.0535	0.0455	0.0529	0.0639	0.0501	0.491	0.0542	0.4901	0.0513	0.0509	0.4656	0.0835	0.4763	0.0617	0.4784	0.0486	0.2674	0.1701	0.0496	0.0501	0.0515	0.049	0.0459	0.0504	0.0491	0.4857	0.0528	0.0488	0.053	0.0487	0.4918	0.0492	0.0487	0.0484	0.0565	0.0528	0.052	0.0439	0.0582	0.0604	0.4669	0.0515	0.0557	0.0529	0.0559	0.0486	0.4869	0.0479	0.4769	0.0534	0.0531	0.0494	0.0546	0.0463	0.0513	0.0534	0.0514	0.0504	0.0477	0.0554	0.1571	0.0501	0.0491	0.0591	0.0509	0.0524	0.0468	0.0471	0.4582	0.0535	0.0463	0.047	0.049	0.0479	0.0484	0.0521	0.0484	0.0501	0.0509	0.0466	0.048	0.0475	0.0469	0.051	0.0481	0.46	0.0442	0.0541	0.0496	0.4899	0.0979	0.1646	0.3481	0.0506	0.0498	0.4369	0.0514	0.0571	0.4923	0.0517	0.0495	0.3384	0.0474	0.0483	0.0535	0.0468	0.0554	0.0506	0.0484	0.0494	0.051	0.0456	0.0487	0.0481	0.052	0.048	0.0497	0.0473	0.0489	0.0493	0.0454	0.0478	0.0488	0.0483	0.0542	0.0483	0.0497	0.0436	0.0481	0.0464	0.0469	0.0506	0.0513	0.0554	0.4803	0.0477	0.0488	0.0475	0.0506	0.0511	0.0455	0.0508	0.053	0.0502	0.0507	0.0539	0.0549	0.0449	0.0876	0.0501	0.0497	0.0459	0.0496	0.0493	0.052	0.0514	0.0519	0.0512	0.0516	0.4902	0.051	0.0498	0.0494	0.0557	0.0489	0.0437	0.0464	0.0461	0.0617	0.0678	0.0524	0.4907	0.0474	0.0485	0.0468	0.0538	0.0559	0.0478	0.0489	0.0472	0.4942	0.0458	0.0448	0.0535	0.0495	0.0473	0.4347	0.0494	0.0483	0.0501	0.0465	0.057	0.3126	0.0478	0.048	0.0485	0.0536	0.0477	0.048	0.0455	0.0471	0.0548	0.0514	0.0535	0.0455	0.047	0.0507	0.0433	0.0481	0.4423	0.0446	0.0478	0.0524	0.328	0.0469	0.0478	0.0449	0.0529	0.0474	0.0502	0.054	0.0517	0.3049	0.0535	0.052	0.0543	0.0469	0.05	0.0547	0.0435	0.047	0.0499	0.0499	0.1658	0.4031	0.0901	0.048	0.0462	0.0538	0.0533	0.0463	0.0479	0.0421	0.0523	0.0492	0.0521	0.0451	0.0473	0.0528	0.0536	0.4845	0.0551	0.0546	0.0528	0.0537	0.0545	0.0478	0.0527	0.0427	0.0508	0.0557	0.0484	0.3945	0.046	0.0538	0.0464	0.0529	0.0512	0.0573	0.0422	0.0544	0.4907	0.0543	0.0509	0.055	0.0556	0.0488	0.0484	0.063	0.0597	0.0462	0.0472	0.0525	0.0558	0.0511	0.054	0.0431	0.0638	0.0541	0.054	0.035	0.0467	0.0382	0.0537	0.4553	0.0424	0.059	0.0488	0.0583	0.053	0.0507	0.0599	0.4095	0.0556	0.0556	0.0506	0.0547	0.0546	0.0521	0.0587	0.0407	0.1664	0.0526	0.046	0.0513	0.466	0.0478	0.0544	0.4917	0.0426	0.0564	0.0491	0.053	0.0513	0.0481	0.4823	0.0498	0.0489	0.057	0.0495	0.0543	0.0647	0.35	0.0523	0.0471	0.0525	0.0516	0.0586	0.0511	0.4877	0.3144	0.0486	0.0522	0.0494	0.0505	0.0543	0.0449	0.0519	0.0505	0.045	0.0467	0.0434	0.0499	0.1023	0.0522	0.1376	0.0538	0.0494	0.0502	0.0543	0.0511	0.0467	0.0541	0.1495	0.0471	0.0535	0.0507	0.0518	0.4925	0.0458	0.047	0.0497	0.0527	0.049	0.0522	0.053	0.0497	0.048	0.0495	0.0489	0.0433	0.0494	0.0566	0.052	0.0546	0.0502	0.4492	0.054	0.4924	0.2836	0.0559	0.0531	0.3246	0.0505	0.0504	0.0522	0.0442	0.0534	0.045	0.0475	0.0475	0.0506	0.0491	0.0504	0.2136	0.041	0.0491	0.0723	0.0867	0.3348	0.0495	0.0612	0.0548	0.0435	0.0516	0.3018	0.0422	0.0524	0.0448	0.0487	0.0489	0.0505	0.0534	0.0521	0.0493	0.0503	0.0535	0.0478	0.4773	0.0517	0.4853	0.0506	0.479	0.0486	0.0468	0.0555	0.0459	0.0501	0.0486	0.0613	0.0516	0.0477	0.0506	0.0461	0.0484	0.0511	0.0548	0.4781	0.0515	0.0483	0.053	0.4755	0.055	0.0481	0.0502	0.2799	0.0516	0.0485	0.4725	0.0602	0.0527	0.3541	0.0436	0.0518	0.0551	0.0461	0.0565	0.0477	0.0495	0.0565	0.0607	0.0503	0.046	0.0485	0.044	0.0485	0.0919	0.0485	0.0492	0.0518	0.0449	0.0524	0.3957	0.0513	0.0481	0.0494	0.0333	0.0476	0.0457	0.0439	0.3077	0.0544	0.0489	0.0444	0.0514	0.0493	0.051	0.0499	0.0533	0.0568	0.0438	0.0482	0.0463	0.037	0.0526	0.0481	0.0478	0.048	0.0504	0.0514	0.0516	0.0497	0.4795	0.4792	0.1396	0.0443	0.0491	0.0506	0.4752	0.0531	0.048	0.0512	0.0525	0.0695	0.1576	0.0524	0.0419	0.0506	0.495	0.0466	0.0532	0.0512	0.0484	0.478	0.053	0.0563	0.0479	0.0493	0.0552	0.0483	0.0489	0.0566	0.0487	0.0534	0.3561	0.0538	0.0497	0.0524	0.049	0.0506	0.0499	0.0471	0.4404	0.4512	0.0467	0.0559	0.051	0.0494	0.0541	0.0427	0.0545	0.0437	0.0513	0.4605	0.0597	0.0615	0.0482	0.0526	0.0533	0.0489	0.051	0.0534	0.0683	0.0523	0.0504	0.476	0.0487	0.0486	0.0877	0.1613	0.0543	0.0426	0.1681	0.0481	0.0493	0.0458	0.0452	0.0461	0.4663	0.4669	0.0499	0.0535	0.4278	0.0504	0.0447	0.0465	0.0504	0.0451	0.0479	0.0436	0.0424	0.0471	0.0487	0.0397	0.126	0.0472	0.0523	0.0522	0.0497	0.0464	0.0506	0.0455	0.0434	0.045	0.0467	0.1273	0.0437	0.0482	0.0529	0.0512	0.055	0.046	0.0508	0.3624	0.0441	0.0469	0.0477	0.0439	0.0541	0.4852	0.0485	0.0492	0.045	0.0454	0.05	0.05	0.1555	0.0473	0.0513	0.3744	0.0521	0.0499	0.0496	0.0479	0.0524	0.0491	0.0512	0.0502	0.0441	0.0531	0.0494	0.061	0.0473	0.0508	0.0404	0.0517	0.0458	0.2995	0.0487	0.0521	0.0482	0.0474	0.0472	0.0498	0.0533	0.0554	0.0519	0.0475	0.0503	0.0453	0.0452	0.0467	0.0481	0.4479	0.3535	0.0478	0.0516	0.0432	0.0474	0.0487	0.0436	0.0445	0.0493	0.0499	0.0466	0.0475	0.0535	0.0446	0.0475	0.0479	0.0435	0.0502	0.0464	0.0533	0.0456	0.1709	0.0534	0.0508	0.0483	0.0476	0.4709	0.047	0.0457	0.4378	0.0426	0.0464	0.0468	0.0441	0.0464	0.3075	0.0471	0.0527	0.0528	0.0506	0.0485	0.0499	0.0496	0.0533	0.054	0.051	0.0476	0.0523	0.4463	0.0488	0.0521	0.0551	0.0566	0.0515	0.4747	0.0499	0.0529	0.4873	0.0456	0.1629	0.0473	0.1469	0.0475
ENSG00000100258	0.0542	0.0524	0.0488	0.0525	0.0513	0.0545	0.0434	0.0524	0.0501	0.0473	0.0452	0.0544	0.0507	0.058	0.0473	0.0626	0.0524	0.0524	0.0495	0.0465	0.0551	0.0497	0.0477	0.4555	0.0494	0.0522	0.05	0.057	0.0475	0.0557	0.0489	0.0533	0.0513	0.2696	0.4867	0.051	0.4614	0.0545	0.0549	0.051	0.0605	0.0418	0.4874	0.0572	0.0464	0.0491	0.4662	0.4695	0.0517	0.0496	0.0465	0.0429	0.0556	0.4669	0.0521	0.0537	0.0478	0.4958	0.0505	0.0521	0.0522	0.0537	0.053	0.051	0.0433	0.1584	0.0514	0.0526	0.0417	0.052	0.052	0.0521	0.048	0.0539	0.053	0.123	0.0489	0.0577	0.0495	0.052	0.052	0.053	0.0417	0.4755	0.0525	0.0473	0.3889	0.4844	0.3805	0.0548	0.0493	0.4909	0.0501	0.0666	0.0458	0.0582	0.054	0.0531	0.0489	0.1231	0.0517	0.0515	0.4827	0.0556	0.0535	0.0534	0.0435	0.0469	0.0474	0.0576	0.0526	0.0483	0.0491	0.4859	0.0516	0.0493	0.0494	0.0499	0.056	0.051	0.048	0.0505	0.0531	0.0494	0.0517	0.0517	0.0476	0.4596	0.3896	0.0448	0.0483	0.0501	0.4823	0.4826	0.0347	0.0558	0.0529	0.055	0.0501	0.0544	0.0479	0.0481	0.047	0.0483	0.0565	0.0528	0.0474	0.0488	0.0496	0.0527	0.0529	0.0502	0.0496	0.0555	0.0472	0.0491	0.4625	0.0529	0.0491	0.0494	0.0545	0.0484	0.0511	0.0535	0.0455	0.0529	0.0639	0.0501	0.491	0.0542	0.4901	0.0513	0.0509	0.4656	0.0835	0.4763	0.0617	0.4784	0.0486	0.2674	0.1701	0.0496	0.0501	0.0515	0.049	0.0459	0.0504	0.0491	0.4857	0.0528	0.0488	0.053	0.0487	0.4918	0.0492	0.0487	0.0484	0.0565	0.0528	0.052	0.0439	0.0582	0.0604	0.4669	0.0515	0.0557	0.0529	0.0559	0.0486	0.4869	0.0479	0.4769	0.0534	0.0531	0.0494	0.0546	0.0463	0.0513	0.0534	0.0514	0.0504	0.0477	0.0554	0.1571	0.0501	0.0491	0.0591	0.0509	0.0524	0.0468	0.0471	0.4582	0.0535	0.0463	0.047	0.049	0.0479	0.0484	0.0521	0.0484	0.0501	0.0509	0.0466	0.048	0.0475	0.0469	0.051	0.0481	0.46	0.0442	0.0541	0.0496	0.4899	0.0979	0.1646	0.3481	0.0506	0.0498	0.4369	0.0514	0.0571	0.4923	0.0517	0.0495	0.3384	0.0474	0.0483	0.0535	0.0468	0.0554	0.0506	0.0484	0.0494	0.051	0.0456	0.0487	0.0481	0.052	0.048	0.0497	0.0473	0.0489	0.0493	0.0454	0.0478	0.0488	0.0483	0.0542	0.0483	0.0497	0.0436	0.0481	0.0464	0.0469	0.0506	0.0513	0.0554	0.4803	0.0477	0.0488	0.0475	0.0506	0.0511	0.0455	0.0508	0.053	0.0502	0.0507	0.0539	0.0549	0.0449	0.0876	0.0501	0.0497	0.0459	0.0496	0.0493	0.052	0.0514	0.0519	0.0512	0.0516	0.4902	0.051	0.0498	0.0494	0.0557	0.0489	0.0437	0.0464	0.0461	0.0617	0.0678	0.0524	0.4907	0.0474	0.0485	0.0468	0.0538	0.0559	0.0478	0.0489	0.0472	0.4942	0.0458	0.0448	0.0535	0.0495	0.0473	0.4347	0.0494	0.0483	0.0501	0.0465	0.057	0.3126	0.0478	0.048	0.0485	0.0536	0.0477	0.048	0.0455	0.0471	0.0548	0.0514	0.0535	0.0455	0.047	0.0507	0.0433	0.0481	0.4423	0.0446	0.0478	0.0524	0.328	0.0469	0.0478	0.0449	0.0529	0.0474	0.0502	0.054	0.0517	0.3049	0.0535	0.052	0.0543	0.0469	0.05	0.0547	0.0435	0.047	0.0499	0.0499	0.1658	0.4031	0.0901	0.048	0.0462	0.0538	0.0533	0.0463	0.0479	0.0421	0.0523	0.0492	0.0521	0.0451	0.0473	0.0528	0.0536	0.4845	0.0551	0.0546	0.0528	0.0537	0.0545	0.0478	0.0527	0.0427	0.0508	0.0557	0.0484	0.3945	0.046	0.0538	0.0464	0.0529	0.0512	0.0573	0.0422	0.0544	0.4907	0.0543	0.0509	0.055	0.0556	0.0488	0.0484	0.063	0.0597	0.0462	0.0472	0.0525	0.0558	0.0511	0.054	0.0431	0.0638	0.0541	0.054	0.035	0.0467	0.0382	0.0537	0.4553	0.0424	0.059	0.0488	0.0583	0.053	0.0507	0.0599	0.4095	0.0556	0.0556	0.0506	0.0547	0.0546	0.0521	0.0587	0.0407	0.1664	0.0526	0.046	0.0513	0.466	0.0478	0.0544	0.4917	0.0426	0.0564	0.0491	0.053	0.0513	0.0481	0.4823	0.0498	0.0489	0.057	0.0495	0.0543	0.0647	0.35	0.0523	0.0471	0.0525	0.0516	0.0586	0.0511	0.4877	0.3144	0.0486	0.0522	0.0494	0.0505	0.0543	0.0449	0.0519	0.0505	0.045	0.0467	0.0434	0.0499	0.1023	0.0522	0.1376	0.0538	0.0494	0.0502	0.0543	0.0511	0.0467	0.0541	0.1495	0.0471	0.0535	0.0507	0.0518	0.4925	0.0458	0.047	0.0497	0.0527	0.049	0.0522	0.053	0.0497	0.048	0.0495	0.0489	0.0433	0.0494	0.0566	0.052	0.0546	0.0502	0.4492	0.054	0.4924	0.2836	0.0559	0.0531	0.3246	0.0505	0.0504	0.0522	0.0442	0.0534	0.045	0.0475	0.0475	0.0506	0.0491	0.0504	0.2136	0.041	0.0491	0.0723	0.0867	0.3348	0.0495	0.0612	0.0548	0.0435	0.0516	0.3018	0.0422	0.0524	0.0448	0.0487	0.0489	0.0505	0.0534	0.0521	0.0493	0.0503	0.0535	0.0478	0.4773	0.0517	0.4853	0.0506	0.479	0.0486	0.0468	0.0555	0.0459	0.0501	0.0486	0.0613	0.0516	0.0477	0.0506	0.0461	0.0484	0.0511	0.0548	0.4781	0.0515	0.0483	0.053	0.4755	0.055	0.0481	0.0502	0.2799	0.0516	0.0485	0.4725	0.0602	0.0527	0.3541	0.0436	0.0518	0.0551	0.0461	0.0565	0.0477	0.0495	0.0565	0.0607	0.0503	0.046	0.0485	0.044	0.0485	0.0919	0.0485	0.0492	0.0518	0.0449	0.0524	0.3957	0.0513	0.0481	0.0494	0.0333	0.0476	0.0457	0.0439	0.3077	0.0544	0.0489	0.0444	0.0514	0.0493	0.051	0.0499	0.0533	0.0568	0.0438	0.0482	0.0463	0.037	0.0526	0.0481	0.0478	0.048	0.0504	0.0514	0.0516	0.0497	0.4795	0.4792	0.1396	0.0443	0.0491	0.0506	0.4752	0.0531	0.048	0.0512	0.0525	0.0695	0.1576	0.0524	0.0419	0.0506	0.495	0.0466	0.0532	0.0512	0.0484	0.478	0.053	0.0563	0.0479	0.0493	0.0552	0.0483	0.0489	0.0566	0.0487	0.0534	0.3561	0.0538	0.0497	0.0524	0.049	0.0506	0.0499	0.0471	0.4404	0.4512	0.0467	0.0559	0.051	0.0494	0.0541	0.0427	0.0545	0.0437	0.0513	0.4605	0.0597	0.0615	0.0482	0.0526	0.0533	0.0489	0.051	0.0534	0.0683	0.0523	0.0504	0.476	0.0487	0.0486	0.0877	0.1613	0.0543	0.0426	0.1681	0.0481	0.0493	0.0458	0.0452	0.0461	0.4663	0.4669	0.0499	0.0535	0.4278	0.0504	0.0447	0.0465	0.0504	0.0451	0.0479	0.0436	0.0424	0.0471	0.0487	0.0397	0.126	0.0472	0.0523	0.0522	0.0497	0.0464	0.0506	0.0455	0.0434	0.045	0.0467	0.1273	0.0437	0.0482	0.0529	0.0512	0.055	0.046	0.0508	0.3624	0.0441	0.0469	0.0477	0.0439	0.0541	0.4852	0.0485	0.0492	0.045	0.0454	0.05	0.05	0.1555	0.0473	0.0513	0.3744	0.0521	0.0499	0.0496	0.0479	0.0524	0.0491	0.0512	0.0502	0.0441	0.0531	0.0494	0.061	0.0473	0.0508	0.0404	0.0517	0.0458	0.2995	0.0487	0.0521	0.0482	0.0474	0.0472	0.0498	0.0533	0.0554	0.0519	0.0475	0.0503	0.0453	0.0452	0.0467	0.0481	0.4479	0.3535	0.0478	0.0516	0.0432	0.0474	0.0487	0.0436	0.0445	0.0493	0.0499	0.0466	0.0475	0.0535	0.0446	0.0475	0.0479	0.0435	0.0502	0.0464	0.0533	0.0456	0.1709	0.0534	0.0508	0.0483	0.0476	0.4709	0.047	0.0457	0.4378	0.0426	0.0464	0.0468	0.0441	0.0464	0.3075	0.0471	0.0527	0.0528	0.0506	0.0485	0.0499	0.0496	0.0533	0.054	0.051	0.0476	0.0523	0.4463	0.0488	0.0521	0.0551	0.0566	0.0515	0.4747	0.0499	0.0529	0.4873	0.0456	0.1629	0.0473	0.1469	0.0475
ENSG00000100263	0.0542	0.0517	0.0468	0.0525	0.429	0.0545	0.0481	0.0524	0.0501	0.043	0.0452	0.0544	0.0504	0.0537	0.0473	0.0626	0.0524	0.0467	0.0495	0.0513	0.0551	0.0497	0.0527	0.4555	0.0494	0.0522	0.0486	0.057	0.0488	0.0557	0.0483	0.0533	0.0513	0.2662	0.4867	0.051	0.4614	0.0545	0.3304	0.051	0.0605	0.0404	0.4866	0.0572	0.0464	0.0491	0.4662	0.4695	0.0517	0.05	0.0465	0.0504	0.4802	0.4669	0.0521	0.0537	0.0478	0.0511	0.0549	0.0521	0.0522	0.0537	0.0495	0.051	0.0433	0.0519	0.0514	0.0522	0.0378	0.052	0.0493	0.0521	0.0493	0.0539	0.053	0.123	0.0489	0.0577	0.0495	0.0535	0.0523	0.053	0.0462	0.4755	0.0489	0.0545	0.3849	0.4844	0.3855	0.0488	0.0493	0.4909	0.0501	0.0564	0.4856	0.0562	0.054	0.0504	0.0489	0.0594	0.0517	0.0515	0.4827	0.0556	0.0535	0.0537	0.0535	0.0469	0.0474	0.0525	0.0527	0.0483	0.0491	0.4859	0.0449	0.0493	0.0494	0.0499	0.056	0.0495	0.048	0.0534	0.0531	0.0494	0.0517	0.0444	0.0476	0.4596	0.3918	0.0496	0.0483	0.0501	0.4823	0.4779	0.0481	0.0558	0.0529	0.055	0.0515	0.0544	0.0479	0.0481	0.047	0.0483	0.0536	0.0528	0.0507	0.0488	0.0496	0.0527	0.0538	0.055	0.0496	0.0555	0.045	0.0491	0.4625	0.0529	0.0491	0.0494	0.0545	0.0484	0.0533	0.0535	0.0482	0.0529	0.0639	0.4815	0.491	0.0542	0.4901	0.0497	0.0456	0.4656	0.0835	0.4767	0.0721	0.0478	0.0486	0.2715	0.1757	0.0496	0.0501	0.0515	0.049	0.054	0.0511	0.049	0.4857	0.0528	0.0488	0.053	0.0487	0.0511	0.0492	0.0487	0.0493	0.0542	0.0528	0.4854	0.0538	0.0582	0.0604	0.4669	0.0569	0.0557	0.0529	0.0559	0.0544	0.4869	0.0479	0.4769	0.0534	0.0531	0.0579	0.4289	0.048	0.0541	0.0534	0.0514	0.0504	0.0439	0.0554	0.0391	0.0501	0.0491	0.0508	0.4798	0.0524	0.0468	0.0471	0.4582	0.0535	0.0463	0.0502	0.049	0.0479	0.0484	0.0531	0.3643	0.0501	0.0568	0.0524	0.0514	0.0475	0.0499	0.0455	0.0481	0.0548	0.0442	0.0541	0.047	0.4899	0.0563	0.1646	0.0539	0.0476	0.0498	0.4369	0.4399	0.0571	0.489	0.0517	0.0979	0.3487	0.0426	0.0447	0.0535	0.0537	0.0504	0.0506	0.0778	0.0494	0.051	0.0493	0.0487	0.0481	0.052	0.0491	0.0497	0.0473	0.0489	0.0493	0.0454	0.0517	0.0488	0.0483	0.0542	0.0455	0.0497	0.4867	0.0481	0.0464	0.0481	0.0472	0.0476	0.0554	0.4889	0.0477	0.0488	0.0475	0.0506	0.0511	0.0455	0.0508	0.053	0.0502	0.0507	0.0539	0.0549	0.0476	0.0876	0.0501	0.0541	0.4502	0.0474	0.0493	0.052	0.0514	0.0519	0.0512	0.0516	0.4902	0.051	0.0498	0.049	0.0522	0.0489	0.0565	0.043	0.0461	0.0617	0.0678	0.0524	0.4907	0.0474	0.0485	0.0451	0.0538	0.05	0.0478	0.051	0.0472	0.4939	0.0458	0.0448	0.0535	0.0495	0.0479	0.4347	0.0494	0.0483	0.0501	0.0465	0.057	0.3126	0.0507	0.0518	0.0496	0.0536	0.0464	0.048	0.0455	0.0471	0.0548	0.0514	0.0535	0.0482	0.0467	0.0507	0.0492	0.0497	0.4423	0.4936	0.4749	0.0524	0.3229	0.0469	0.0478	0.0459	0.0529	0.0523	0.1666	0.054	0.0522	0.3077	0.0535	0.052	0.0543	0.0469	0.05	0.0547	0.0435	0.0491	0.0504	0.0467	0.1637	0.4294	0.0901	0.048	0.0735	0.0516	0.0533	0.0527	0.049	0.0446	0.4061	0.0522	0.0521	0.049	0.0462	0.4895	0.0536	0.4845	0.0551	0.0492	0.0528	0.0537	0.0545	0.0478	0.0527	0.0427	0.0508	0.0557	0.0523	0.3884	0.0483	0.0538	0.0506	0.0529	0.0512	0.0573	0.0451	0.0544	0.4907	0.0538	0.0509	0.0544	0.0556	0.0488	0.0484	0.0595	0.0597	0.0505	0.0475	0.0525	0.0558	0.0481	0.054	0.0479	0.0638	0.056	0.054	0.035	0.0504	0.0384	0.0565	0.4546	0.0424	0.0556	0.051	0.0466	0.053	0.0507	0.0616	0.4095	0.0452	0.0556	0.0506	0.0547	0.0546	0.0521	0.0587	0.0414	0.1664	0.0526	0.0405	0.0513	0.466	0.0508	0.0544	0.4913	0.4933	0.052	0.4294	0.3367	0.0513	0.0466	0.4821	0.046	0.0489	0.057	0.1073	0.0549	0.0647	0.35	0.0523	0.052	0.0525	0.0524	0.0586	0.0511	0.4877	0.3144	0.0486	0.0511	0.0484	0.0509	0.0543	0.0449	0.0477	0.0505	0.0452	0.044	0.0434	0.0499	0.107	0.0497	0.1296	0.1155	0.0483	0.0502	0.0495	0.0511	0.0487	0.0541	0.1591	0.0507	0.0535	0.0507	0.0517	0.4925	0.0527	0.0458	0.0476	0.0527	0.0564	0.0484	0.053	0.0497	0.048	0.0495	0.0489	0.0435	0.0479	0.0566	0.052	0.0546	0.0441	0.4509	0.054	0.4913	0.0509	0.0559	0.0531	0.4645	0.0476	0.0504	0.0522	0.052	0.0534	0.0482	0.0475	0.0475	0.0543	0.0499	0.0507	0.2043	0.0502	0.0491	0.0483	0.0867	0.3348	0.0509	0.0565	0.0489	0.0494	0.0546	0.3018	0.0485	0.471	0.0488	0.0458	0.0536	0.1763	0.0534	0.0519	0.0482	0.0503	0.0543	0.0518	0.0524	0.0562	0.4853	0.0506	0.479	0.4491	0.0468	0.0555	0.3463	0.0501	0.0591	0.089	0.0516	0.0477	0.0506	0.0461	0.0484	0.0511	0.0548	0.0503	0.0582	0.0511	0.053	0.421	0.055	0.0485	0.0502	0.2881	0.0547	0.0485	0.4725	0.4551	0.0582	0.3247	0.0461	0.0489	0.0551	0.0474	0.2421	0.0512	0.0495	0.0565	0.0607	0.0503	0.046	0.0485	0.052	0.0553	0.0834	0.0525	0.0492	0.0463	0.0488	0.0524	0.3957	0.0528	0.0529	0.0494	0.0436	0.0476	0.0469	0.2846	0.299	0.0485	0.0489	0.0444	0.0514	0.0493	0.051	0.0483	0.0533	0.0568	0.046	0.4794	0.048	0.0372	0.0526	0.0481	0.0508	0.048	0.0514	0.0514	0.057	0.0497	0.052	0.4792	0.1396	0.4817	0.0466	0.0483	0.4752	0.0531	0.052	0.0511	0.0497	0.0669	0.1576	0.0499	0.0465	0.049	0.495	0.0479	0.0571	0.0495	0.4858	0.478	0.053	0.0563	0.0479	0.0493	0.0552	0.0483	0.0489	0.1727	0.0487	0.0534	0.3561	0.0538	0.0471	0.0524	0.049	0.055	0.0499	0.0471	0.4412	0.4512	0.0467	0.0559	0.051	0.0472	0.0541	0.0427	0.0509	0.0437	0.0503	0.4588	0.1994	0.0615	0.0482	0.0526	0.0512	0.0489	0.0502	0.0534	0.0467	0.0501	0.0504	0.476	0.0487	0.045	0.0877	0.1676	0.0524	0.0461	0.1526	0.0481	0.0493	0.0458	0.0452	0.0461	0.0493	0.4655	0.0499	0.0494	0.4278	0.0504	0.0459	0.0511	0.0465	0.042	0.0479	0.0436	0.0424	0.0471	0.0417	0.0397	0.126	0.0542	0.0523	0.0522	0.0497	0.4109	0.0506	0.3801	0.0517	0.3883	0.0467	0.1273	0.0398	0.0482	0.0529	0.0512	0.055	0.0479	0.0496	0.0493	0.0485	0.0487	0.0477	0.044	0.0541	0.4852	0.0485	0.0492	0.0499	0.0477	0.05	0.0548	0.154	0.0473	0.0493	0.3779	0.0528	0.0482	0.0505	0.0479	0.0524	0.0491	0.0512	0.0512	0.0441	0.0463	0.0494	0.3339	0.0492	0.0544	0.0454	0.0528	0.0492	0.2984	0.0487	0.0511	0.0482	0.4599	0.045	0.0491	0.0533	0.0554	0.0514	0.0475	0.0503	0.0374	0.4714	0.0467	0.0481	0.4479	0.3535	0.3661	0.0516	0.0467	0.0474	0.0476	0.0445	0.0478	0.0493	0.0499	0.0466	0.0454	0.0497	0.0446	0.0475	0.0479	0.0427	0.0466	0.0481	0.0497	0.0472	0.3283	0.3393	0.0462	0.0458	0.0455	0.4709	0.0463	0.0457	0.4378	0.046	0.0464	0.0468	0.0475	0.0467	0.3075	0.0467	0.0527	0.0528	0.0479	0.0485	0.0553	0.0496	0.0633	0.054	0.0444	0.0535	0.0473	0.4463	0.0505	0.0521	0.0551	0.0566	0.0496	0.4747	0.0499	0.0509	0.4873	0.263	0.1653	0.0473	0.1469	0.0475
ENSG00000100266	0.0542	0.0517	0.0488	0.0525	0.4278	0.0545	0.0434	0.0524	0.0501	0.4359	0.0452	0.0544	0.0507	0.058	0.0473	0.0626	0.0524	0.0524	0.0495	0.0465	0.0551	0.0497	0.0477	0.4555	0.0494	0.0522	0.05	0.057	0.0475	0.0557	0.0489	0.0533	0.0513	0.2696	0.4867	0.051	0.4614	0.0545	0.0549	0.051	0.0605	0.0453	0.4874	0.0572	0.0464	0.0491	0.4662	0.4695	0.0517	0.0496	0.0465	0.0429	0.0556	0.4669	0.0521	0.0537	0.0478	0.0511	0.0505	0.0521	0.0522	0.0537	0.053	0.051	0.0433	0.0519	0.0514	0.0526	0.0417	0.052	0.052	0.0521	0.0448	0.0539	0.053	0.123	0.0489	0.0577	0.0495	0.052	0.052	0.053	0.0446	0.4755	0.0525	0.0473	0.3889	0.4844	0.3805	0.0548	0.0493	0.4909	0.0501	0.0488	0.0458	0.0582	0.054	0.0531	0.0489	0.0519	0.0517	0.0515	0.4827	0.0556	0.0535	0.0534	0.0435	0.0469	0.0474	0.0576	0.0527	0.0483	0.0491	0.4859	0.0516	0.0493	0.0494	0.0499	0.056	0.0495	0.048	0.0505	0.0531	0.0494	0.0517	0.0517	0.0476	0.4596	0.3896	0.0448	0.0483	0.0501	0.4823	0.4826	0.0481	0.0558	0.0529	0.055	0.0501	0.0544	0.0479	0.0481	0.047	0.0483	0.0565	0.0528	0.0474	0.0488	0.0496	0.0527	0.0529	0.0502	0.0496	0.0555	0.0472	0.0491	0.4625	0.0529	0.0491	0.0494	0.0545	0.0484	0.0511	0.0535	0.0487	0.0529	0.0639	0.0501	0.491	0.0542	0.4901	0.0513	0.0509	0.4656	0.0835	0.4763	0.0617	0.1666	0.0486	0.2685	0.1701	0.0496	0.0501	0.0515	0.049	0.0459	0.0504	0.0491	0.4857	0.0528	0.0488	0.053	0.0487	0.4918	0.0492	0.0487	0.0493	0.0565	0.0528	0.052	0.0439	0.0582	0.0604	0.4669	0.0515	0.0557	0.0529	0.0559	0.0486	0.4869	0.0479	0.4769	0.0534	0.0531	0.0494	0.0546	0.0426	0.0525	0.0534	0.0514	0.0504	0.0477	0.0554	0.0461	0.0501	0.0491	0.2329	0.0509	0.0524	0.0468	0.0471	0.4582	0.0535	0.0463	0.047	0.049	0.0479	0.0484	0.0521	0.0484	0.0501	0.0509	0.0466	0.048	0.0475	0.0469	0.051	0.0481	0.0609	0.0442	0.0541	0.0496	0.4899	0.0979	0.1646	0.0539	0.0506	0.0498	0.4369	0.0514	0.0571	0.4923	0.0517	0.0495	0.3384	0.0474	0.0483	0.0535	0.0468	0.0554	0.0506	0.0484	0.0494	0.051	0.0456	0.0487	0.0481	0.052	0.048	0.0497	0.0473	0.0489	0.0493	0.0454	0.0478	0.0488	0.0483	0.0542	0.0483	0.0497	0.0487	0.0481	0.0464	0.0469	0.0506	0.0513	0.0554	0.4803	0.0509	0.0488	0.0475	0.0506	0.0511	0.0455	0.0508	0.053	0.0502	0.0507	0.0539	0.0549	0.0449	0.0876	0.0501	0.0497	0.0459	0.0496	0.0493	0.052	0.0514	0.0519	0.0512	0.0516	0.4902	0.051	0.0498	0.0494	0.0557	0.0489	0.0437	0.0464	0.0461	0.0617	0.0678	0.0524	0.4907	0.0474	0.0485	0.0468	0.0538	0.0559	0.0478	0.0489	0.0472	0.4942	0.0458	0.0448	0.0535	0.0495	0.0473	0.4347	0.0494	0.0483	0.0501	0.0465	0.057	0.3126	0.0478	0.048	0.0496	0.0536	0.0477	0.048	0.0455	0.0471	0.0548	0.0514	0.0535	0.0455	0.047	0.0507	0.0433	0.0481	0.4423	0.0446	0.0478	0.0524	0.328	0.0469	0.0478	0.0449	0.0529	0.0474	0.0502	0.054	0.0517	0.3049	0.0535	0.052	0.0543	0.0469	0.05	0.0547	0.0435	0.047	0.0499	0.0499	0.1658	0.3912	0.0451	0.048	0.0462	0.0407	0.0533	0.0463	0.0479	0.0421	0.0523	0.0492	0.0521	0.0451	0.0473	0.0528	0.0536	0.4845	0.0551	0.0604	0.0528	0.0537	0.0545	0.0478	0.0527	0.0427	0.0508	0.0557	0.0484	0.0503	0.046	0.0538	0.0464	0.0529	0.0512	0.0573	0.0422	0.0544	0.4907	0.0543	0.0509	0.055	0.0556	0.0488	0.0484	0.063	0.0597	0.0462	0.0472	0.0525	0.0558	0.0511	0.054	0.0431	0.0638	0.0541	0.054	0.035	0.0467	0.0369	0.0537	0.4553	0.0424	0.059	0.0488	0.0583	0.053	0.0507	0.0599	0.4095	0.0556	0.0556	0.0506	0.0547	0.0546	0.0521	0.0587	0.0407	0.1664	0.0526	0.046	0.0513	0.466	0.0478	0.0544	0.4917	0.0426	0.0564	0.0491	0.053	0.0513	0.0481	0.4823	0.0498	0.0489	0.057	0.0495	0.0543	0.0647	0.35	0.0523	0.0647	0.0525	0.0516	0.0586	0.0511	0.4877	0.3144	0.0486	0.0522	0.0494	0.0509	0.0543	0.0449	0.0519	0.0505	0.0466	0.0467	0.0434	0.0499	0.1023	0.0522	0.1376	0.0538	0.0494	0.0502	0.0543	0.0511	0.0467	0.0541	0.1495	0.0471	0.0535	0.0507	0.0518	0.4925	0.0458	0.047	0.0497	0.0527	0.049	0.0522	0.053	0.0497	0.048	0.0495	0.0489	0.0433	0.0494	0.0566	0.052	0.0546	0.0502	0.4492	0.054	0.4924	0.2836	0.0559	0.0531	0.3246	0.0505	0.0504	0.0522	0.0442	0.0534	0.1516	0.0475	0.0475	0.0506	0.0491	0.0504	0.1905	0.041	0.0491	0.0723	0.0867	0.3348	0.0495	0.0612	0.0548	0.041	0.0516	0.3018	0.0459	0.471	0.0448	0.0487	0.0489	0.0505	0.0534	0.0521	0.0493	0.0503	0.0535	0.0478	0.0524	0.0517	0.4853	0.0506	0.479	0.0441	0.0468	0.0555	0.0459	0.0501	0.0486	0.0613	0.0516	0.0477	0.0506	0.0461	0.0484	0.0511	0.0548	0.0559	0.0413	0.0483	0.053	0.4755	0.055	0.0481	0.0502	0.2799	0.0516	0.0485	0.4725	0.0602	0.0527	0.3541	0.0447	0.0489	0.0551	0.0461	0.0565	0.0477	0.0495	0.0565	0.0607	0.0503	0.046	0.0485	0.0459	0.0485	0.0919	0.0485	0.0492	0.0518	0.0449	0.0524	0.3957	0.0513	0.0481	0.0494	0.0496	0.0476	0.0457	0.0547	0.2726	0.0544	0.0489	0.0444	0.0514	0.0493	0.051	0.0499	0.0533	0.0568	0.0478	0.0482	0.0463	0.037	0.0526	0.0481	0.0478	0.048	0.0504	0.0514	0.0516	0.0497	0.4795	0.4792	0.1396	0.0443	0.0491	0.0506	0.4752	0.0531	0.048	0.0512	0.0525	0.0695	0.1576	0.0524	0.0439	0.0506	0.495	0.0466	0.0532	0.0512	0.0484	0.478	0.053	0.0563	0.0479	0.0493	0.0552	0.0483	0.0489	0.0566	0.0487	0.0534	0.3561	0.0538	0.0497	0.0524	0.049	0.0506	0.0499	0.0471	0.4404	0.4512	0.0467	0.0559	0.051	0.0494	0.0541	0.0427	0.0545	0.0437	0.0513	0.4605	0.0503	0.0615	0.0482	0.0526	0.0533	0.0489	0.051	0.0534	0.0683	0.0523	0.0504	0.476	0.0487	0.0486	0.0877	0.161	0.0543	0.0426	0.1526	0.0481	0.0493	0.0458	0.0452	0.0461	0.4663	0.4669	0.0499	0.0535	0.4278	0.0504	0.0447	0.0465	0.0504	0.0451	0.0479	0.0436	0.0424	0.0471	0.0487	0.0397	0.126	0.0472	0.0523	0.0522	0.0497	0.0464	0.0506	0.0441	0.0434	0.045	0.0467	0.1273	0.0437	0.0482	0.0529	0.0512	0.055	0.046	0.0508	0.0493	0.0441	0.0469	0.0477	0.0439	0.0541	0.4852	0.0485	0.0492	0.045	0.0454	0.05	0.05	0.1577	0.0473	0.0513	0.3649	0.0521	0.0499	0.0496	0.0479	0.0524	0.0491	0.0512	0.0502	0.0441	0.0463	0.0494	0.0463	0.0473	0.0508	0.4783	0.0517	0.0458	0.2995	0.0487	0.0521	0.0482	0.0474	0.0472	0.0498	0.0533	0.0554	0.0519	0.0475	0.0503	0.0453	0.0452	0.0467	0.0481	0.4479	0.3535	0.0478	0.0516	0.0432	0.0474	0.0487	0.0436	0.0445	0.0493	0.0499	0.0466	0.0475	0.0535	0.0446	0.0475	0.0479	0.0435	0.0502	0.0464	0.0533	0.0456	0.1709	0.0534	0.0508	0.0483	0.0476	0.4709	0.047	0.0457	0.4378	0.0426	0.0464	0.0468	0.0441	0.0464	0.3075	0.0471	0.0527	0.0528	0.0506	0.0485	0.0499	0.0496	0.0533	0.054	0.051	0.0476	0.0523	0.4463	0.0488	0.0521	0.0551	0.0566	0.0515	0.4747	0.0499	0.0529	0.4873	0.0456	0.1629	0.0473	0.1469	0.0475
ENSG00000100271	0.0542	0.0517	0.0488	0.0525	0.4278	0.0545	0.0434	0.0524	0.0501	0.4359	0.0452	0.0544	0.0507	0.058	0.0473	0.0626	0.0524	0.0524	0.0495	0.0465	0.0551	0.0497	0.0477	0.4555	0.0494	0.0522	0.05	0.057	0.0475	0.0557	0.0489	0.0533	0.0513	0.2696	0.4867	0.051	0.4614	0.0545	0.0549	0.051	0.0605	0.0453	0.4874	0.0572	0.0464	0.0491	0.4662	0.4695	0.0517	0.0496	0.0465	0.0429	0.0556	0.4669	0.0521	0.0537	0.0478	0.0511	0.0505	0.0521	0.0522	0.0537	0.053	0.051	0.0433	0.0519	0.0514	0.0526	0.0417	0.052	0.052	0.0521	0.0448	0.0539	0.053	0.123	0.0489	0.0577	0.0495	0.052	0.052	0.053	0.0446	0.4755	0.0525	0.0473	0.3889	0.4844	0.3805	0.0548	0.0493	0.4909	0.0501	0.0488	0.0458	0.0582	0.054	0.0531	0.0489	0.0519	0.0517	0.0515	0.4827	0.0556	0.0535	0.0534	0.0435	0.0469	0.0474	0.0576	0.0527	0.0483	0.0491	0.4859	0.0516	0.0493	0.0494	0.0499	0.056	0.0495	0.048	0.0505	0.0531	0.0494	0.0517	0.0517	0.0476	0.4596	0.3896	0.0448	0.0483	0.0501	0.4823	0.4826	0.0481	0.0558	0.0529	0.055	0.0501	0.0544	0.0479	0.0481	0.047	0.0483	0.0565	0.0528	0.0474	0.0488	0.0496	0.0527	0.0529	0.0502	0.0496	0.0555	0.0472	0.0491	0.4625	0.0529	0.0491	0.0494	0.0545	0.0484	0.0511	0.0535	0.0487	0.0529	0.0639	0.0501	0.491	0.0542	0.4901	0.0513	0.0509	0.4656	0.0835	0.4763	0.0617	0.1666	0.0486	0.2685	0.1701	0.0496	0.0501	0.0515	0.049	0.0459	0.0504	0.0491	0.4857	0.0528	0.0488	0.053	0.0487	0.4918	0.0492	0.0487	0.0493	0.0565	0.0528	0.052	0.0439	0.0582	0.0604	0.4669	0.0515	0.0557	0.0529	0.0559	0.0486	0.4869	0.0479	0.4769	0.0534	0.0531	0.0494	0.0546	0.0426	0.0525	0.0534	0.0514	0.0504	0.0477	0.0554	0.0461	0.0501	0.0491	0.0697	0.0509	0.0524	0.0468	0.0471	0.4582	0.0535	0.0463	0.047	0.049	0.0479	0.0484	0.0521	0.0484	0.0501	0.0509	0.0466	0.048	0.0475	0.0469	0.051	0.0481	0.0609	0.0442	0.0541	0.0496	0.4899	0.0979	0.1646	0.0539	0.0506	0.0498	0.4369	0.0514	0.0571	0.4923	0.0517	0.0495	0.3384	0.0474	0.0483	0.0535	0.0468	0.0554	0.0506	0.0484	0.0494	0.051	0.0456	0.0487	0.0481	0.052	0.048	0.0497	0.0473	0.0489	0.0493	0.0454	0.0478	0.0488	0.0483	0.0542	0.0483	0.0497	0.0487	0.0481	0.0464	0.0469	0.0506	0.0513	0.0554	0.4803	0.0509	0.0488	0.0475	0.0506	0.0511	0.0455	0.0508	0.053	0.0502	0.0507	0.0539	0.0549	0.0449	0.0876	0.0501	0.0497	0.0459	0.0496	0.0493	0.052	0.0514	0.0519	0.0512	0.0516	0.4902	0.051	0.0498	0.0494	0.0557	0.0489	0.0437	0.0464	0.0461	0.0617	0.0678	0.0524	0.4907	0.0474	0.0485	0.0468	0.0538	0.0559	0.0478	0.0489	0.0472	0.4942	0.0458	0.0448	0.0535	0.0495	0.0473	0.4347	0.0494	0.0483	0.0501	0.0465	0.057	0.3126	0.0478	0.048	0.0496	0.0536	0.0477	0.048	0.0455	0.0471	0.0548	0.0514	0.0535	0.0455	0.047	0.0507	0.0433	0.0481	0.4423	0.0446	0.0478	0.0524	0.328	0.0469	0.0478	0.0449	0.0529	0.0474	0.0502	0.054	0.0517	0.3049	0.0535	0.052	0.0543	0.0469	0.05	0.0547	0.0435	0.047	0.0499	0.0499	0.1658	0.3912	0.0451	0.048	0.0462	0.0407	0.0533	0.0463	0.0479	0.0421	0.0523	0.0492	0.0521	0.0451	0.0473	0.0528	0.0536	0.4845	0.0551	0.0604	0.0528	0.0537	0.0545	0.0478	0.0527	0.0427	0.0508	0.0557	0.0484	0.0503	0.046	0.0538	0.0464	0.0529	0.0512	0.0573	0.0422	0.0544	0.4907	0.0543	0.0509	0.055	0.0556	0.0488	0.0484	0.063	0.0597	0.0462	0.0472	0.0525	0.0558	0.0511	0.054	0.0431	0.0638	0.0541	0.054	0.035	0.0467	0.0369	0.0537	0.4553	0.0424	0.059	0.0488	0.0583	0.053	0.0507	0.0599	0.4095	0.0556	0.0556	0.0506	0.0547	0.0546	0.0521	0.0587	0.0407	0.1664	0.0526	0.046	0.0513	0.466	0.0478	0.0544	0.4917	0.0426	0.0564	0.0491	0.053	0.0513	0.0481	0.4823	0.0498	0.0489	0.057	0.0495	0.0543	0.0647	0.35	0.0523	0.0647	0.0525	0.0516	0.0586	0.0511	0.4877	0.3144	0.0486	0.0522	0.0494	0.0509	0.0543	0.0449	0.0519	0.0505	0.0466	0.0467	0.0434	0.0499	0.1023	0.0522	0.1376	0.0538	0.0494	0.0502	0.0543	0.0511	0.0467	0.0541	0.1495	0.0471	0.0535	0.0507	0.0518	0.4925	0.0458	0.047	0.0497	0.0527	0.049	0.0522	0.053	0.0497	0.048	0.0495	0.0489	0.0433	0.0494	0.0566	0.052	0.0546	0.0502	0.4492	0.054	0.4924	0.2836	0.0559	0.0531	0.3246	0.0505	0.0504	0.0522	0.0442	0.0534	0.0503	0.0475	0.0475	0.0506	0.0491	0.0504	0.1905	0.041	0.0491	0.0723	0.0867	0.3348	0.0495	0.0612	0.0548	0.041	0.0516	0.3018	0.0459	0.471	0.0448	0.0487	0.0489	0.0505	0.0534	0.0521	0.0493	0.0503	0.0535	0.0478	0.0524	0.0517	0.4853	0.0506	0.479	0.0441	0.0468	0.0555	0.0459	0.0501	0.0486	0.0613	0.0516	0.0477	0.0506	0.0461	0.0484	0.0511	0.0548	0.0559	0.0413	0.0483	0.053	0.4755	0.055	0.0481	0.0502	0.2799	0.0516	0.0485	0.4725	0.0602	0.0527	0.3541	0.0447	0.0489	0.0551	0.0461	0.0565	0.0477	0.0495	0.0565	0.0607	0.0503	0.046	0.0485	0.0459	0.0485	0.0919	0.0485	0.0492	0.0518	0.0449	0.0524	0.3957	0.0513	0.0481	0.0494	0.0496	0.0476	0.0457	0.0547	0.2726	0.0544	0.0489	0.0444	0.0514	0.0493	0.051	0.0499	0.0533	0.0568	0.0478	0.0482	0.0463	0.037	0.0526	0.0481	0.0478	0.048	0.0504	0.0514	0.0516	0.0497	0.4795	0.4792	0.1396	0.0443	0.0491	0.0506	0.4752	0.0531	0.048	0.0512	0.0525	0.0695	0.1576	0.0524	0.0439	0.0506	0.495	0.0466	0.0532	0.0512	0.0484	0.478	0.053	0.0563	0.0479	0.0493	0.0552	0.0483	0.0489	0.0566	0.0487	0.0534	0.3561	0.0538	0.0497	0.0524	0.049	0.0506	0.0499	0.0471	0.4404	0.4512	0.0467	0.0559	0.051	0.0494	0.0541	0.0427	0.0545	0.0437	0.0513	0.4605	0.0503	0.0615	0.0482	0.0526	0.0533	0.0489	0.051	0.0534	0.0683	0.0523	0.0504	0.476	0.0487	0.0486	0.0877	0.161	0.0543	0.0426	0.1526	0.0481	0.0493	0.0458	0.0452	0.0461	0.4663	0.4669	0.0499	0.0535	0.4278	0.0504	0.0447	0.0465	0.0504	0.0451	0.0479	0.0436	0.0424	0.0471	0.0487	0.0397	0.126	0.0472	0.0523	0.0522	0.0497	0.0464	0.0506	0.0441	0.0434	0.045	0.0467	0.1273	0.0437	0.0482	0.0529	0.0512	0.055	0.046	0.0508	0.0493	0.0441	0.0469	0.0477	0.0439	0.0541	0.4852	0.0485	0.0492	0.045	0.0454	0.05	0.05	0.1577	0.0473	0.0513	0.3649	0.0521	0.0499	0.0496	0.0479	0.0524	0.0491	0.0512	0.0502	0.0441	0.0463	0.0494	0.0463	0.0473	0.0508	0.4783	0.0517	0.0458	0.2995	0.0487	0.0521	0.0482	0.0474	0.0472	0.0498	0.0533	0.0554	0.0519	0.0475	0.0503	0.0453	0.0452	0.0467	0.0481	0.4479	0.3535	0.0478	0.0516	0.0432	0.0474	0.0487	0.0436	0.0445	0.0493	0.0499	0.0466	0.0475	0.0535	0.0446	0.0475	0.0479	0.0435	0.0502	0.0464	0.0533	0.0456	0.1709	0.0534	0.0508	0.0483	0.0476	0.4709	0.047	0.0457	0.4378	0.0426	0.0464	0.0468	0.0441	0.0464	0.3075	0.0471	0.0527	0.0528	0.0506	0.0485	0.0499	0.0496	0.0533	0.054	0.051	0.0476	0.0523	0.4463	0.0488	0.0521	0.0551	0.0566	0.0515	0.4747	0.0499	0.0529	0.4873	0.0456	0.1629	0.0473	0.1469	0.0475
ENSG00000100276	0.0542	0.0517	0.0468	0.0525	0.429	0.0545	0.0481	0.0524	0.0501	0.043	0.0452	0.0544	0.0504	0.0537	0.0473	0.0626	0.0524	0.0467	0.0495	0.0513	0.0551	0.0497	0.0527	0.4555	0.0494	0.0522	0.0486	0.057	0.0488	0.0557	0.0483	0.0533	0.0513	0.2662	0.4867	0.051	0.4614	0.0545	0.3304	0.051	0.0605	0.0404	0.4866	0.0572	0.0464	0.0491	0.4662	0.4695	0.0517	0.05	0.0465	0.0504	0.4802	0.4669	0.0521	0.0537	0.0478	0.0511	0.0549	0.0521	0.0522	0.0537	0.0495	0.051	0.0433	0.0519	0.0514	0.0522	0.0378	0.052	0.0493	0.0521	0.0493	0.0539	0.053	0.123	0.0489	0.0577	0.0495	0.0535	0.0523	0.053	0.0462	0.4755	0.0489	0.0545	0.3849	0.4844	0.3855	0.0488	0.0493	0.4909	0.0501	0.0564	0.4856	0.0562	0.054	0.0504	0.0489	0.0594	0.0517	0.0515	0.4827	0.0556	0.0535	0.0537	0.0535	0.0469	0.0474	0.0525	0.0527	0.0483	0.0491	0.4859	0.0449	0.0493	0.0494	0.0499	0.056	0.0495	0.048	0.0534	0.0531	0.0494	0.0517	0.0444	0.0476	0.4596	0.3918	0.0496	0.0483	0.0501	0.4823	0.4779	0.0481	0.0558	0.0529	0.055	0.0515	0.0544	0.0479	0.0481	0.047	0.0483	0.0536	0.0528	0.0507	0.0488	0.0496	0.0527	0.0538	0.055	0.0496	0.0555	0.045	0.0491	0.4625	0.0529	0.0491	0.0494	0.0545	0.0484	0.0533	0.0535	0.0482	0.0529	0.0639	0.4815	0.491	0.0542	0.4901	0.0497	0.0456	0.4656	0.0835	0.4767	0.0721	0.0478	0.0486	0.2715	0.1757	0.0496	0.0501	0.0515	0.049	0.054	0.0511	0.049	0.4857	0.0528	0.0488	0.053	0.0487	0.0511	0.0492	0.0487	0.0493	0.0542	0.0528	0.4854	0.0538	0.0582	0.0604	0.4669	0.0569	0.0557	0.0529	0.0559	0.0544	0.4869	0.0479	0.4769	0.0534	0.0531	0.0579	0.4289	0.048	0.0541	0.0534	0.0514	0.0504	0.0439	0.0554	0.0391	0.0501	0.0491	0.0508	0.4798	0.0524	0.0468	0.0471	0.4582	0.0535	0.0463	0.0502	0.049	0.0479	0.0484	0.0531	0.3643	0.0501	0.0568	0.0524	0.0514	0.0475	0.0499	0.0455	0.0481	0.0548	0.0442	0.0541	0.047	0.4899	0.0563	0.1646	0.0539	0.0476	0.0498	0.4369	0.4399	0.0571	0.489	0.0517	0.0979	0.3487	0.0426	0.0447	0.0535	0.0537	0.0504	0.0506	0.0778	0.0494	0.051	0.0493	0.0487	0.0481	0.052	0.0491	0.0497	0.0473	0.0489	0.0493	0.0454	0.0517	0.0488	0.0483	0.0542	0.0455	0.0497	0.4867	0.0481	0.0464	0.0481	0.0472	0.0476	0.0554	0.4889	0.0477	0.0488	0.0475	0.0506	0.0511	0.0455	0.0508	0.053	0.0502	0.0507	0.0539	0.0549	0.0476	0.0876	0.0501	0.0541	0.4502	0.0474	0.0493	0.052	0.0514	0.0519	0.0512	0.0516	0.4902	0.051	0.0498	0.049	0.0522	0.0489	0.0565	0.043	0.0461	0.0617	0.0678	0.0524	0.4907	0.0474	0.0485	0.0451	0.0538	0.05	0.0478	0.051	0.0472	0.4939	0.0458	0.0448	0.0535	0.0495	0.0479	0.4347	0.0494	0.0483	0.0501	0.0465	0.057	0.3126	0.0507	0.0518	0.0496	0.0536	0.0464	0.048	0.0455	0.0471	0.0548	0.0514	0.0535	0.0482	0.0467	0.0507	0.0492	0.0497	0.4423	0.4936	0.4749	0.0524	0.3229	0.0469	0.0478	0.0459	0.0529	0.0523	0.1666	0.054	0.0522	0.3077	0.0535	0.052	0.0543	0.0469	0.05	0.0547	0.0435	0.0491	0.0504	0.0467	0.1637	0.4294	0.0901	0.048	0.0735	0.0516	0.0533	0.0527	0.049	0.0446	0.4061	0.0522	0.0521	0.049	0.0462	0.4895	0.0536	0.4845	0.0551	0.0492	0.0528	0.0537	0.0545	0.0478	0.0527	0.0427	0.0508	0.0557	0.0523	0.3884	0.0483	0.0538	0.0506	0.0529	0.0512	0.0573	0.0451	0.0544	0.4907	0.0538	0.0509	0.0544	0.0556	0.0488	0.0484	0.0595	0.0597	0.0505	0.0475	0.0525	0.0558	0.0481	0.054	0.0479	0.0638	0.056	0.054	0.035	0.0504	0.0384	0.0565	0.4546	0.0424	0.0556	0.051	0.0466	0.053	0.0507	0.0616	0.4095	0.0452	0.0556	0.0506	0.0547	0.0546	0.0521	0.0587	0.0414	0.1664	0.0526	0.0405	0.0513	0.466	0.0508	0.0544	0.4913	0.4933	0.052	0.4294	0.3367	0.0513	0.0466	0.4821	0.046	0.0489	0.057	0.1073	0.0549	0.0647	0.35	0.0523	0.052	0.0525	0.0524	0.0586	0.0511	0.4877	0.3144	0.0486	0.0511	0.0484	0.0509	0.0543	0.0449	0.0477	0.0505	0.0452	0.044	0.0434	0.0499	0.107	0.0497	0.1296	0.1155	0.0483	0.0502	0.0495	0.0511	0.0487	0.0541	0.1591	0.0507	0.0535	0.0507	0.0517	0.4925	0.0527	0.0458	0.0476	0.0527	0.0564	0.0484	0.053	0.0497	0.048	0.0495	0.0489	0.0435	0.0479	0.0566	0.052	0.0546	0.0441	0.4509	0.054	0.4913	0.0509	0.0559	0.0531	0.4645	0.0476	0.0504	0.0522	0.052	0.0534	0.0482	0.0475	0.0475	0.0543	0.0499	0.0507	0.2043	0.0502	0.0491	0.0483	0.0867	0.3348	0.0509	0.0565	0.0489	0.0494	0.0546	0.3018	0.0485	0.471	0.0488	0.0458	0.0536	0.1763	0.0534	0.0519	0.0482	0.0503	0.0543	0.0518	0.0524	0.0562	0.4853	0.0506	0.479	0.4491	0.0468	0.0555	0.3463	0.0501	0.0591	0.089	0.0516	0.0477	0.0506	0.0461	0.0484	0.0511	0.0548	0.0503	0.0582	0.0511	0.053	0.421	0.055	0.0485	0.0502	0.2881	0.0547	0.0485	0.4725	0.4551	0.0582	0.3247	0.0461	0.0489	0.0551	0.0474	0.2421	0.0512	0.0495	0.0565	0.0607	0.0503	0.046	0.0485	0.052	0.0553	0.0834	0.0525	0.0492	0.0463	0.0488	0.0524	0.3957	0.0528	0.0529	0.0494	0.0436	0.0476	0.0469	0.2846	0.299	0.0485	0.0489	0.0444	0.0514	0.0493	0.051	0.0483	0.0533	0.0568	0.046	0.4794	0.048	0.0372	0.0526	0.0481	0.0508	0.048	0.0514	0.0514	0.057	0.0497	0.052	0.4792	0.1396	0.4817	0.0466	0.0483	0.4752	0.0531	0.052	0.0511	0.0497	0.0669	0.1576	0.0499	0.0465	0.049	0.495	0.0479	0.0571	0.0495	0.4858	0.478	0.053	0.0563	0.0479	0.0493	0.0552	0.0483	0.0489	0.1727	0.0487	0.0534	0.3561	0.0538	0.0471	0.0524	0.049	0.055	0.0499	0.0471	0.4412	0.4512	0.0467	0.0559	0.051	0.0472	0.0541	0.0427	0.0509	0.0437	0.0503	0.4588	0.1994	0.0615	0.0482	0.0526	0.0512	0.0489	0.0502	0.0534	0.0467	0.0501	0.0504	0.476	0.0487	0.045	0.0877	0.1676	0.0524	0.0461	0.1526	0.0481	0.0493	0.0458	0.0452	0.0461	0.0493	0.4655	0.0499	0.0494	0.4278	0.0504	0.0459	0.0511	0.0465	0.042	0.0479	0.0436	0.0424	0.0471	0.0417	0.0397	0.126	0.0542	0.0523	0.0522	0.0497	0.4109	0.0506	0.3801	0.0517	0.3883	0.0467	0.1273	0.0398	0.0482	0.0529	0.0512	0.055	0.0479	0.0496	0.0493	0.0485	0.0487	0.0477	0.044	0.0541	0.4852	0.0485	0.0492	0.0499	0.0477	0.05	0.0548	0.154	0.0473	0.0493	0.3779	0.0528	0.0482	0.0505	0.0479	0.0524	0.0491	0.0512	0.0512	0.0441	0.0463	0.0494	0.3339	0.0492	0.0544	0.0454	0.0528	0.0492	0.2984	0.0487	0.0511	0.0482	0.4599	0.045	0.0491	0.0533	0.0554	0.0514	0.0475	0.0503	0.0374	0.4714	0.0467	0.0481	0.4479	0.3535	0.3661	0.0516	0.0467	0.0474	0.0476	0.0445	0.0478	0.0493	0.0499	0.0466	0.0454	0.0497	0.0446	0.0475	0.0479	0.0427	0.0466	0.0481	0.0497	0.0472	0.3283	0.3393	0.0462	0.0458	0.0455	0.4709	0.0463	0.0457	0.4378	0.046	0.0464	0.0468	0.0475	0.0467	0.3075	0.0467	0.0527	0.0528	0.0479	0.0485	0.0553	0.0496	0.0633	0.054	0.0444	0.0535	0.0473	0.4463	0.0505	0.0521	0.0551	0.0566	0.0496	0.4747	0.0499	0.0509	0.4873	0.263	0.1653	0.0473	0.1469	0.0475
ENSG00000100280	0.0542	0.0517	0.0468	0.0525	0.429	0.0545	0.0481	0.0524	0.0501	0.043	0.0452	0.0544	0.0504	0.0537	0.0473	0.0626	0.0524	0.0467	0.0495	0.0513	0.0551	0.0497	0.0527	0.4555	0.0494	0.0522	0.0486	0.057	0.0488	0.0557	0.0483	0.0533	0.0513	0.2662	0.4867	0.051	0.4614	0.0545	0.3304	0.051	0.0605	0.0404	0.4866	0.0572	0.0464	0.0491	0.4662	0.4695	0.0517	0.05	0.0465	0.0504	0.4802	0.4669	0.0521	0.0537	0.0478	0.0511	0.0549	0.0521	0.0522	0.0537	0.0495	0.051	0.0433	0.0519	0.0514	0.0522	0.0378	0.052	0.0493	0.0521	0.0493	0.0539	0.053	0.123	0.0489	0.0577	0.0495	0.0535	0.0523	0.053	0.0462	0.4755	0.0489	0.0545	0.3849	0.4844	0.3855	0.0488	0.0493	0.4909	0.0501	0.0564	0.4856	0.0562	0.054	0.0504	0.0489	0.0594	0.0517	0.0515	0.4827	0.0556	0.0535	0.0537	0.0535	0.0469	0.0474	0.0525	0.0527	0.0483	0.0491	0.4859	0.0449	0.0493	0.0494	0.0499	0.056	0.0495	0.048	0.0534	0.0531	0.0494	0.0517	0.0444	0.0476	0.4596	0.3918	0.0496	0.0483	0.0501	0.4823	0.4779	0.0481	0.0558	0.0529	0.055	0.0515	0.0544	0.0479	0.0481	0.047	0.0483	0.0536	0.0528	0.0507	0.0488	0.0496	0.0527	0.0538	0.055	0.0496	0.0555	0.045	0.0491	0.4625	0.0529	0.0491	0.0494	0.0545	0.0484	0.0533	0.0535	0.0482	0.0529	0.0639	0.4815	0.491	0.0542	0.4901	0.0497	0.0456	0.4656	0.0835	0.4767	0.0721	0.0478	0.0486	0.2715	0.1757	0.0496	0.0501	0.0515	0.049	0.054	0.0511	0.049	0.4857	0.0528	0.0488	0.053	0.0487	0.0511	0.0492	0.0487	0.0493	0.0542	0.0528	0.4854	0.0538	0.0582	0.0604	0.4669	0.0569	0.0557	0.0529	0.0559	0.0544	0.4869	0.0479	0.4769	0.0534	0.0531	0.0579	0.4289	0.048	0.0541	0.0534	0.0514	0.0504	0.0439	0.0554	0.0391	0.0501	0.0491	0.0508	0.4798	0.0524	0.0468	0.0471	0.4582	0.0535	0.0463	0.0502	0.049	0.0479	0.0484	0.0531	0.3643	0.0501	0.0568	0.0524	0.0514	0.0475	0.0499	0.0455	0.0481	0.0548	0.0442	0.0541	0.047	0.4899	0.0563	0.1646	0.0539	0.0476	0.0498	0.4369	0.4399	0.0571	0.489	0.0517	0.0979	0.3487	0.0426	0.0447	0.0535	0.0537	0.0504	0.0506	0.0778	0.0494	0.051	0.0493	0.0487	0.0481	0.052	0.0491	0.0497	0.0473	0.0489	0.0493	0.0454	0.0517	0.0488	0.0483	0.0542	0.0455	0.0497	0.4867	0.0481	0.0464	0.0481	0.0472	0.0476	0.0554	0.4889	0.0477	0.0488	0.0475	0.0506	0.0511	0.0455	0.0508	0.053	0.0502	0.0507	0.0539	0.0549	0.0476	0.0876	0.0501	0.0541	0.4502	0.0474	0.0493	0.052	0.0514	0.0519	0.0512	0.0516	0.4902	0.051	0.0498	0.049	0.0522	0.0489	0.0565	0.043	0.0461	0.0617	0.0678	0.0524	0.4907	0.0474	0.0485	0.0451	0.0538	0.05	0.0478	0.051	0.0472	0.4939	0.0458	0.0448	0.0535	0.0495	0.0479	0.4347	0.0494	0.0483	0.0501	0.0465	0.057	0.3126	0.0507	0.0518	0.0496	0.0536	0.0464	0.048	0.0455	0.0471	0.0548	0.0514	0.0535	0.0482	0.0467	0.0507	0.0492	0.0497	0.4423	0.4936	0.4749	0.0524	0.3229	0.0469	0.0478	0.0459	0.0529	0.0523	0.1666	0.054	0.0522	0.3077	0.0535	0.052	0.0543	0.0469	0.05	0.0547	0.0435	0.0491	0.0504	0.0467	0.1637	0.4294	0.0901	0.048	0.0735	0.0516	0.0533	0.0527	0.049	0.0446	0.4061	0.0522	0.0521	0.049	0.0462	0.4895	0.0536	0.4845	0.0551	0.0492	0.0528	0.0537	0.0545	0.0478	0.0527	0.0427	0.0508	0.0557	0.0523	0.3884	0.0483	0.0538	0.0506	0.0529	0.0512	0.0573	0.0451	0.0544	0.4907	0.0538	0.0509	0.0544	0.0556	0.0488	0.0484	0.0595	0.0597	0.0505	0.0475	0.0525	0.0558	0.0481	0.054	0.0479	0.0638	0.056	0.054	0.035	0.0504	0.0384	0.0565	0.4546	0.0424	0.0556	0.051	0.0466	0.053	0.0507	0.0616	0.4095	0.0452	0.0556	0.0506	0.0547	0.0546	0.0521	0.0587	0.0414	0.1664	0.0526	0.0405	0.0513	0.466	0.0508	0.0544	0.4913	0.4933	0.052	0.4294	0.3367	0.0513	0.0466	0.4821	0.046	0.0489	0.057	0.1073	0.0549	0.0647	0.35	0.0523	0.052	0.0525	0.0524	0.0586	0.0511	0.4877	0.3144	0.0486	0.0511	0.0484	0.0509	0.0543	0.0449	0.0477	0.0505	0.0452	0.044	0.0434	0.0499	0.107	0.0497	0.1296	0.1155	0.0483	0.0502	0.0495	0.0511	0.0487	0.0541	0.1591	0.0507	0.0535	0.0507	0.0517	0.4925	0.0527	0.0458	0.0476	0.0527	0.0564	0.0484	0.053	0.0497	0.048	0.0495	0.0489	0.0435	0.0479	0.0566	0.052	0.0546	0.0441	0.4509	0.054	0.4913	0.0509	0.0559	0.0531	0.4645	0.0476	0.0504	0.0522	0.052	0.0534	0.0482	0.0475	0.0475	0.0543	0.0499	0.0507	0.2043	0.0502	0.0491	0.0483	0.0867	0.3348	0.0509	0.0565	0.0489	0.0494	0.0546	0.3018	0.0485	0.471	0.0488	0.0458	0.0536	0.1763	0.0534	0.0519	0.0482	0.0503	0.0543	0.0518	0.0524	0.0562	0.4853	0.0506	0.479	0.4491	0.0468	0.0555	0.3463	0.0501	0.0591	0.089	0.0516	0.0477	0.0506	0.0461	0.0484	0.0511	0.0548	0.0503	0.0582	0.0511	0.053	0.421	0.055	0.0485	0.0502	0.2881	0.0547	0.0485	0.4725	0.4551	0.0582	0.3247	0.0461	0.0489	0.0551	0.0474	0.2421	0.0512	0.0495	0.0565	0.0607	0.0503	0.046	0.0485	0.052	0.0553	0.0834	0.0525	0.0492	0.0463	0.0488	0.0524	0.3957	0.0528	0.0529	0.0494	0.0436	0.0476	0.0469	0.2846	0.299	0.0485	0.0489	0.0444	0.0514	0.0493	0.051	0.0483	0.0533	0.0568	0.046	0.4794	0.048	0.0372	0.0526	0.0481	0.0508	0.048	0.0514	0.0514	0.057	0.0497	0.052	0.4792	0.1396	0.4817	0.0466	0.0483	0.4752	0.0531	0.052	0.0511	0.0497	0.0669	0.1576	0.0499	0.0465	0.049	0.495	0.0479	0.0571	0.0495	0.4858	0.478	0.053	0.0563	0.0479	0.0493	0.0552	0.0483	0.0489	0.1727	0.0487	0.0534	0.3561	0.0538	0.0471	0.0524	0.049	0.055	0.0499	0.0471	0.4412	0.4512	0.0467	0.0559	0.051	0.0472	0.0541	0.0427	0.0509	0.0437	0.0503	0.4588	0.1994	0.0615	0.0482	0.0526	0.0512	0.0489	0.0502	0.0534	0.0467	0.0501	0.0504	0.476	0.0487	0.045	0.0877	0.1676	0.0524	0.0461	0.1526	0.0481	0.0493	0.0458	0.0452	0.0461	0.0493	0.4655	0.0499	0.0494	0.4278	0.0504	0.0459	0.0511	0.0465	0.042	0.0479	0.0436	0.0424	0.0471	0.0417	0.0397	0.126	0.0542	0.0523	0.0522	0.0497	0.4109	0.0506	0.3801	0.0517	0.3883	0.0467	0.1273	0.0398	0.0482	0.0529	0.0512	0.055	0.0479	0.0496	0.0493	0.0485	0.0487	0.0477	0.044	0.0541	0.4852	0.0485	0.0492	0.0499	0.0477	0.05	0.0548	0.154	0.0473	0.0493	0.3779	0.0528	0.0482	0.0505	0.0479	0.0524	0.0491	0.0512	0.0512	0.0441	0.0463	0.0494	0.3339	0.0492	0.0544	0.0454	0.0528	0.0492	0.2984	0.0487	0.0511	0.0482	0.4599	0.045	0.0491	0.0533	0.0554	0.0514	0.0475	0.0503	0.0374	0.4714	0.0467	0.0481	0.4479	0.3535	0.3661	0.0516	0.0467	0.0474	0.0476	0.0445	0.0478	0.0493	0.0499	0.0466	0.0454	0.0497	0.0446	0.0475	0.0479	0.0427	0.0466	0.0481	0.0497	0.0472	0.3283	0.3393	0.0462	0.0458	0.0455	0.4709	0.0463	0.0457	0.4378	0.046	0.0464	0.0468	0.0475	0.0467	0.3075	0.0467	0.0527	0.0528	0.0479	0.0485	0.0553	0.0496	0.0633	0.054	0.0444	0.0535	0.0473	0.4463	0.0505	0.0521	0.0551	0.0566	0.0496	0.4747	0.0499	0.0509	0.4873	0.263	0.1653	0.0473	0.1469	0.0475
ENSG00000100281	0.0542	0.0517	0.0488	0.0525	0.429	0.0545	0.0481	0.0524	0.0501	0.043	0.0452	0.0544	0.0504	0.0537	0.0473	0.0626	0.0524	0.0524	0.0495	0.0513	0.0551	0.0497	0.0527	0.4555	0.0494	0.0522	0.05	0.057	0.0475	0.0557	0.0453	0.0533	0.0513	0.2696	0.4867	0.051	0.4614	0.0545	0.0549	0.051	0.0605	0.0404	0.0522	0.0572	0.0464	0.0491	0.4662	0.4695	0.0517	0.0496	0.0465	0.0399	0.4802	0.4669	0.0521	0.0537	0.0478	0.0511	0.0519	0.0521	0.0522	0.0537	0.053	0.051	0.0433	0.0519	0.0514	0.0522	0.0417	0.052	0.0493	0.0521	0.0448	0.0539	0.053	0.123	0.0489	0.0577	0.0495	0.052	0.0523	0.053	0.0459	0.4755	0.0525	0.0473	0.3849	0.4844	0.3865	0.0488	0.0493	0.4909	0.0501	0.0564	0.0458	0.0582	0.054	0.0504	0.0489	0.0519	0.0517	0.0515	0.4827	0.0556	0.0535	0.0503	0.0435	0.0469	0.0474	0.0576	0.0527	0.0483	0.0491	0.4859	0.0522	0.0493	0.0494	0.0499	0.056	0.0495	0.048	0.0534	0.0531	0.0494	0.0517	0.0444	0.0476	0.4596	0.3918	0.0496	0.0483	0.0501	0.4823	0.4779	0.0481	0.0558	0.0529	0.055	0.0515	0.0544	0.0479	0.0481	0.047	0.0483	0.0482	0.0528	0.0507	0.0488	0.0496	0.0527	0.0538	0.0483	0.0496	0.0555	0.0472	0.0491	0.4625	0.0529	0.0491	0.0494	0.0545	0.0484	0.0511	0.0535	0.0482	0.0529	0.0639	0.0501	0.491	0.0542	0.4901	0.0497	0.0456	0.4656	0.0835	0.4767	0.0617	0.1659	0.0486	0.0554	0.1701	0.0496	0.0501	0.0515	0.049	0.0459	0.0504	0.0455	0.4857	0.0528	0.0488	0.053	0.0487	0.0511	0.0492	0.0487	0.0493	0.0565	0.0528	0.052	0.0433	0.0582	0.0604	0.4669	0.0569	0.0557	0.0529	0.0559	0.0544	0.4869	0.0479	0.4769	0.0534	0.0531	0.0494	0.0546	0.048	0.0525	0.0534	0.0514	0.0504	0.0439	0.0554	0.0391	0.0501	0.0491	0.0508	0.4798	0.0524	0.0468	0.0471	0.4582	0.0535	0.0463	0.0502	0.049	0.0479	0.0484	0.0531	0.3643	0.0501	0.0509	0.0524	0.048	0.0475	0.0499	0.051	0.0481	0.0548	0.0442	0.0541	0.047	0.4899	0.0479	0.1646	0.0539	0.0476	0.0498	0.4369	0.4399	0.0571	0.489	0.0517	0.0446	0.3487	0.0474	0.0483	0.0535	0.0537	0.0504	0.0506	0.0416	0.0494	0.051	0.0493	0.0487	0.0481	0.052	0.048	0.0497	0.0473	0.0489	0.0493	0.0454	0.0478	0.0488	0.0483	0.0542	0.0483	0.0497	0.0452	0.0481	0.0464	0.0469	0.0472	0.0513	0.0554	0.0508	0.0509	0.0488	0.0475	0.0506	0.0511	0.0455	0.0508	0.053	0.0502	0.0507	0.0539	0.0549	0.0476	0.0876	0.0501	0.0541	0.0439	0.0414	0.0493	0.052	0.0514	0.0519	0.0512	0.0516	0.4902	0.051	0.0498	0.0494	0.0522	0.0489	0.0565	0.043	0.0461	0.0617	0.0678	0.0524	0.4907	0.0474	0.0485	0.0451	0.0538	0.05	0.0478	0.051	0.0472	0.4939	0.0458	0.0448	0.0535	0.0495	0.0479	0.4347	0.0494	0.0483	0.0501	0.0465	0.057	0.3126	0.0502	0.0475	0.0496	0.0536	0.0477	0.048	0.0455	0.0471	0.0548	0.0514	0.0535	0.0482	0.0467	0.0507	0.0492	0.0497	0.4423	0.0446	0.0478	0.0524	0.3229	0.0469	0.0478	0.0459	0.0529	0.0523	0.0502	0.054	0.0522	0.3077	0.0535	0.052	0.0543	0.0469	0.05	0.0547	0.0435	0.0491	0.0504	0.0467	0.1658	0.4515	0.0451	0.048	0.0462	0.0516	0.0533	0.0527	0.0466	0.0446	0.0523	0.0522	0.0521	0.0469	0.0473	0.0528	0.0536	0.4845	0.0551	0.0492	0.0528	0.0537	0.0545	0.0478	0.0527	0.0427	0.0508	0.0557	0.0523	0.0503	0.0483	0.0538	0.0464	0.0529	0.0512	0.0573	0.0418	0.0544	0.4907	0.0543	0.0509	0.0544	0.0556	0.0488	0.0484	0.063	0.0597	0.0505	0.0475	0.0525	0.0558	0.0511	0.054	0.0542	0.0638	0.056	0.054	0.035	0.0467	0.0384	0.0565	0.4546	0.0424	0.0556	0.0508	0.0466	0.053	0.0507	0.0599	0.4095	0.0556	0.0556	0.0506	0.0547	0.0546	0.0521	0.0587	0.0407	0.1664	0.0526	0.0405	0.0513	0.466	0.0508	0.0544	0.4913	0.0426	0.0564	0.4294	0.1159	0.0513	0.0466	0.4821	0.0513	0.0489	0.057	0.1073	0.0549	0.0647	0.35	0.0523	0.052	0.0525	0.0524	0.0586	0.0511	0.4877	0.3144	0.0486	0.0511	0.0494	0.0509	0.0543	0.0449	0.0442	0.0505	0.0452	0.0467	0.0434	0.0499	0.106	0.0497	0.1317	0.1155	0.0494	0.0502	0.0438	0.0511	0.0467	0.0541	0.1591	0.0471	0.0535	0.0507	0.0518	0.4925	0.0458	0.0458	0.0453	0.0527	0.0348	0.0522	0.053	0.0497	0.048	0.0495	0.0489	0.0435	0.051	0.0566	0.052	0.0546	0.0502	0.4509	0.054	0.0532	0.0509	0.0559	0.0531	0.3246	0.0476	0.0504	0.0522	0.0452	0.0534	0.0482	0.0475	0.0475	0.0506	0.0491	0.0504	0.2009	0.0502	0.0491	0.0518	0.0867	0.3348	0.0521	0.0565	0.0489	0.0531	0.0516	0.3018	0.0485	0.044	0.0448	0.0487	0.0536	0.0505	0.0534	0.0491	0.0482	0.0503	0.0548	0.0485	0.0524	0.0562	0.4853	0.0506	0.479	0.0531	0.0468	0.0555	0.3463	0.0501	0.0486	0.089	0.0516	0.0477	0.0506	0.0461	0.0484	0.0511	0.0548	0.0559	0.0485	0.0511	0.053	0.0549	0.055	0.0485	0.0502	0.2799	0.0516	0.0485	0.4725	0.3022	0.0527	0.3247	0.0461	0.0489	0.0551	0.0467	0.0565	0.0512	0.0495	0.0565	0.0607	0.0503	0.046	0.0485	0.052	0.0553	0.0834	0.0485	0.0492	0.0518	0.0366	0.0524	0.3957	0.0528	0.0481	0.0494	0.0496	0.0476	0.0469	0.0547	0.3339	0.0544	0.0489	0.0444	0.0514	0.0493	0.051	0.0499	0.0533	0.0568	0.0464	0.4794	0.0463	0.0446	0.0526	0.0481	0.0508	0.048	0.0504	0.0514	0.0504	0.0497	0.052	0.4792	0.1396	0.0489	0.052	0.0488	0.4752	0.0531	0.0515	0.0519	0.0506	0.0643	0.1576	0.0524	0.0465	0.0506	0.495	0.0466	0.0532	0.0512	0.4858	0.478	0.053	0.0563	0.0479	0.0493	0.0552	0.0483	0.0489	0.0566	0.0487	0.0534	0.3561	0.0538	0.0497	0.0524	0.049	0.0506	0.0499	0.0471	0.4412	0.4512	0.0467	0.0559	0.051	0.0494	0.0541	0.0427	0.0509	0.0437	0.0503	0.4588	0.0529	0.0615	0.0482	0.0526	0.0533	0.0489	0.0434	0.0534	0.0467	0.0523	0.0504	0.476	0.0487	0.0503	0.0877	0.2385	0.0543	0.0461	0.1526	0.0481	0.0493	0.0458	0.0452	0.0461	0.048	0.4655	0.0499	0.0499	0.4278	0.0504	0.0471	0.0467	0.0504	0.0489	0.0479	0.0436	0.0424	0.0471	0.0487	0.0397	0.126	0.0472	0.0523	0.0522	0.0497	0.0464	0.0506	0.0507	0.0517	0.3883	0.0467	0.1273	0.0425	0.0482	0.0529	0.0512	0.055	0.0479	0.0508	0.0493	0.0485	0.0487	0.0477	0.0439	0.0541	0.4852	0.0485	0.0492	0.0499	0.0454	0.05	0.05	0.164	0.0473	0.0502	0.3779	0.0521	0.0457	0.0496	0.0479	0.0524	0.0491	0.0512	0.0502	0.0441	0.0463	0.0494	0.3216	0.0492	0.0544	0.049	0.0528	0.0492	0.2995	0.0487	0.0463	0.0482	0.4599	0.045	0.0491	0.0533	0.0554	0.0519	0.0475	0.0503	0.0516	0.0452	0.0467	0.0481	0.4479	0.3535	0.3661	0.0516	0.0467	0.0474	0.0476	0.0445	0.0478	0.0493	0.0499	0.0466	0.0454	0.0463	0.0446	0.0475	0.0479	0.0437	0.0466	0.0464	0.0497	0.0535	0.1579	0.3393	0.0456	0.0461	0.0426	0.4709	0.0463	0.0457	0.4378	0.0426	0.0464	0.0468	0.0477	0.0469	0.3075	0.0471	0.0527	0.0528	0.0506	0.0485	0.0562	0.0496	0.052	0.054	0.051	0.0535	0.0523	0.4463	0.0447	0.0521	0.0551	0.0566	0.0515	0.4747	0.0499	0.0509	0.4873	0.2699	0.1629	0.0473	0.1469	0.0475
ENSG00000100284	0.0542	0.0517	0.0488	0.0525	0.429	0.0545	0.0481	0.0524	0.0501	0.043	0.0452	0.0544	0.0504	0.0537	0.0473	0.0626	0.0524	0.0524	0.0495	0.0513	0.0551	0.0497	0.0527	0.4555	0.0494	0.0522	0.05	0.057	0.0475	0.0557	0.0453	0.0533	0.0513	0.2696	0.4867	0.051	0.4614	0.0545	0.0549	0.051	0.0605	0.0404	0.0522	0.0572	0.0464	0.0491	0.4662	0.4695	0.0517	0.0496	0.0465	0.0399	0.4802	0.4669	0.0521	0.0537	0.0478	0.0511	0.0519	0.0521	0.0522	0.0537	0.053	0.051	0.0433	0.0519	0.0514	0.0522	0.0417	0.052	0.0493	0.0521	0.0448	0.0539	0.053	0.123	0.0489	0.0577	0.0495	0.052	0.0523	0.053	0.0459	0.4755	0.0525	0.0473	0.3849	0.4844	0.3865	0.0488	0.0493	0.4909	0.0501	0.0564	0.0458	0.0582	0.054	0.0504	0.0489	0.0519	0.0517	0.0515	0.4827	0.0556	0.0535	0.0503	0.0435	0.0469	0.0474	0.0576	0.0527	0.0483	0.0491	0.4859	0.0522	0.0493	0.0494	0.0499	0.056	0.0495	0.048	0.0534	0.0531	0.0494	0.0517	0.0444	0.0476	0.4596	0.3918	0.0496	0.0483	0.0501	0.4823	0.4779	0.0481	0.0558	0.0529	0.055	0.0515	0.0544	0.0479	0.0481	0.047	0.0483	0.0482	0.0528	0.0507	0.0488	0.0496	0.0527	0.0538	0.0483	0.0496	0.0555	0.0472	0.0491	0.4625	0.0529	0.0491	0.0494	0.0545	0.0484	0.0511	0.0535	0.0482	0.0529	0.0639	0.0501	0.491	0.0542	0.4901	0.0497	0.0456	0.4656	0.0835	0.4767	0.0617	0.1659	0.0486	0.0554	0.1701	0.0496	0.0501	0.0515	0.049	0.0459	0.0504	0.0455	0.4857	0.0528	0.0488	0.053	0.0487	0.0511	0.0492	0.0487	0.0493	0.0565	0.0528	0.052	0.0433	0.0582	0.0604	0.4669	0.0569	0.0557	0.0529	0.0559	0.0544	0.4869	0.0479	0.4769	0.0534	0.0531	0.0494	0.0546	0.048	0.0525	0.0534	0.0514	0.0504	0.0439	0.0554	0.0391	0.0501	0.0491	0.0508	0.4798	0.0524	0.0468	0.0471	0.4582	0.0535	0.0463	0.0502	0.049	0.0479	0.0484	0.0531	0.3643	0.0501	0.0509	0.0524	0.048	0.0475	0.0499	0.051	0.0481	0.0548	0.0442	0.0541	0.047	0.4899	0.0479	0.1646	0.0539	0.0476	0.0498	0.4369	0.4399	0.0571	0.489	0.0517	0.0446	0.3487	0.0474	0.0483	0.0535	0.0537	0.0504	0.0506	0.0416	0.0494	0.051	0.0493	0.0487	0.0481	0.052	0.048	0.0497	0.0473	0.0489	0.0493	0.0454	0.0478	0.0488	0.0483	0.0542	0.0483	0.0497	0.0452	0.0481	0.0464	0.0469	0.0472	0.0513	0.0554	0.0508	0.0509	0.0488	0.0475	0.0506	0.0511	0.0455	0.0508	0.053	0.0502	0.0507	0.0539	0.0549	0.0476	0.0876	0.0501	0.0541	0.0439	0.0414	0.0493	0.052	0.0514	0.0519	0.0512	0.0516	0.4902	0.051	0.0498	0.0494	0.0522	0.0489	0.0565	0.043	0.0461	0.0617	0.0678	0.0524	0.4907	0.0474	0.0485	0.0451	0.0538	0.05	0.0478	0.051	0.0472	0.4939	0.0458	0.0448	0.0535	0.0495	0.0479	0.4347	0.0494	0.0483	0.0501	0.0465	0.057	0.3126	0.0502	0.0475	0.0496	0.0536	0.0477	0.048	0.0455	0.0471	0.0548	0.0514	0.0535	0.0482	0.0467	0.0507	0.0492	0.0497	0.4423	0.0446	0.0478	0.0524	0.3229	0.0469	0.0478	0.0459	0.0529	0.0523	0.0502	0.054	0.0522	0.3077	0.0535	0.052	0.0543	0.0469	0.05	0.0547	0.0435	0.0491	0.0504	0.0467	0.1658	0.4515	0.0451	0.048	0.0462	0.0516	0.0533	0.0527	0.0466	0.0446	0.0523	0.0522	0.0521	0.0469	0.0473	0.0528	0.0536	0.4845	0.0551	0.0492	0.0528	0.0537	0.0545	0.0478	0.0527	0.0427	0.0508	0.0557	0.0523	0.0503	0.0483	0.0538	0.0464	0.0529	0.0512	0.0573	0.0418	0.0544	0.4907	0.0543	0.0509	0.0544	0.0556	0.0488	0.0484	0.063	0.0597	0.0505	0.0475	0.0525	0.0558	0.0511	0.054	0.0542	0.0638	0.056	0.054	0.035	0.0467	0.0384	0.0565	0.4546	0.0424	0.0556	0.0508	0.0466	0.053	0.0507	0.0599	0.4095	0.0556	0.0556	0.0506	0.0547	0.0546	0.0521	0.0587	0.0407	0.1664	0.0526	0.0405	0.0513	0.466	0.0508	0.0544	0.4913	0.0426	0.0564	0.4294	0.1159	0.0513	0.0466	0.4821	0.0513	0.0489	0.057	0.1073	0.0549	0.0647	0.35	0.0523	0.052	0.0525	0.0524	0.0586	0.0511	0.4877	0.3144	0.0486	0.0511	0.0494	0.0509	0.0543	0.0449	0.0442	0.0505	0.0452	0.0467	0.0434	0.0499	0.106	0.0497	0.1317	0.1155	0.0494	0.0502	0.0438	0.0511	0.0467	0.0541	0.1591	0.0471	0.0535	0.0507	0.0518	0.4925	0.0458	0.0458	0.0453	0.0527	0.0348	0.0522	0.053	0.0497	0.048	0.0495	0.0489	0.0435	0.051	0.0566	0.052	0.0546	0.0502	0.4509	0.054	0.0532	0.0509	0.0559	0.0531	0.3246	0.0476	0.0504	0.0522	0.0452	0.0534	0.0482	0.0475	0.0475	0.0506	0.0491	0.0504	0.2009	0.0502	0.0491	0.0518	0.0867	0.3348	0.0521	0.0565	0.0489	0.0531	0.0516	0.3018	0.0485	0.044	0.0448	0.0487	0.0536	0.0505	0.0534	0.0491	0.0482	0.0503	0.0548	0.0485	0.0524	0.0562	0.4853	0.0506	0.479	0.0531	0.0468	0.0555	0.3463	0.0501	0.0486	0.089	0.0516	0.0477	0.0506	0.0461	0.0484	0.0511	0.0548	0.0559	0.0485	0.0511	0.053	0.0549	0.055	0.0485	0.0502	0.2799	0.0516	0.0485	0.4725	0.3022	0.0527	0.3247	0.0461	0.0489	0.0551	0.0467	0.0565	0.0512	0.0495	0.0565	0.0607	0.0503	0.046	0.0485	0.052	0.0553	0.0834	0.0485	0.0492	0.0518	0.1631	0.0524	0.3957	0.0528	0.0481	0.0494	0.0496	0.0476	0.0469	0.0547	0.3339	0.0544	0.0489	0.0444	0.0514	0.0493	0.051	0.0499	0.0533	0.0568	0.0464	0.4794	0.0463	0.0446	0.0526	0.0481	0.0508	0.048	0.0504	0.0514	0.0504	0.0497	0.052	0.4792	0.1396	0.0489	0.052	0.0488	0.4752	0.0531	0.0515	0.0519	0.0506	0.0643	0.1576	0.0524	0.0465	0.0506	0.495	0.0466	0.0532	0.0512	0.0484	0.478	0.053	0.0563	0.0479	0.0493	0.0552	0.0483	0.0489	0.0566	0.0487	0.0534	0.3561	0.0538	0.0497	0.0524	0.049	0.0506	0.0499	0.0471	0.4412	0.4512	0.0467	0.0559	0.051	0.0494	0.0541	0.0427	0.0509	0.0437	0.0503	0.4588	0.0529	0.0615	0.0482	0.0526	0.0533	0.0489	0.0434	0.0534	0.0467	0.0523	0.0504	0.476	0.0487	0.0503	0.0877	0.1557	0.0543	0.0461	0.1526	0.0481	0.0493	0.0458	0.0452	0.0461	0.048	0.4655	0.0499	0.0499	0.4278	0.0504	0.0471	0.0467	0.0504	0.0489	0.0479	0.0436	0.0424	0.0471	0.0487	0.0397	0.126	0.0472	0.0523	0.0522	0.0497	0.0464	0.0506	0.0507	0.0517	0.3883	0.0467	0.1273	0.0425	0.0482	0.0529	0.0512	0.055	0.0479	0.0508	0.0493	0.0485	0.0487	0.0477	0.0439	0.0541	0.4852	0.0485	0.0492	0.0499	0.0454	0.05	0.05	0.164	0.0473	0.0502	0.3779	0.0521	0.0457	0.0496	0.0479	0.0524	0.0491	0.0512	0.0502	0.0441	0.0463	0.0494	0.3216	0.0492	0.0544	0.049	0.0528	0.0492	0.2995	0.0487	0.0463	0.0482	0.4599	0.045	0.0491	0.0533	0.0554	0.0519	0.0475	0.0503	0.0516	0.0452	0.0467	0.0481	0.4479	0.3535	0.3661	0.0516	0.0467	0.0474	0.0476	0.0445	0.0478	0.0493	0.0499	0.0466	0.0454	0.0463	0.0446	0.0475	0.0479	0.0437	0.0466	0.0464	0.0497	0.0535	0.1579	0.3393	0.0456	0.0461	0.0426	0.4709	0.0463	0.0457	0.4378	0.0426	0.0464	0.0468	0.0477	0.0469	0.3075	0.0471	0.0527	0.0528	0.0506	0.0485	0.0562	0.0496	0.052	0.054	0.051	0.0535	0.0523	0.4463	0.0447	0.0521	0.0551	0.0566	0.0515	0.4747	0.0499	0.0509	0.4873	0.2699	0.1629	0.0473	0.1469	0.0475
ENSG00000100285	0.0542	0.0517	0.0468	0.0525	0.429	0.0545	0.0481	0.0524	0.0501	0.043	0.0452	0.0544	0.0504	0.0537	0.0473	0.0626	0.0524	0.0467	0.0495	0.0513	0.0551	0.0497	0.0527	0.4555	0.0494	0.0522	0.0486	0.057	0.0488	0.0557	0.0483	0.0533	0.0513	0.2662	0.4867	0.051	0.4614	0.0545	0.3304	0.051	0.0605	0.0404	0.4866	0.0572	0.0464	0.0491	0.4662	0.4695	0.0517	0.05	0.0465	0.0504	0.4802	0.4669	0.0521	0.0537	0.0478	0.0511	0.0549	0.0521	0.0522	0.0537	0.0495	0.051	0.0433	0.0519	0.0514	0.0522	0.0378	0.052	0.0493	0.0521	0.0493	0.0539	0.053	0.123	0.0489	0.0577	0.0495	0.0535	0.0523	0.053	0.0462	0.4755	0.0489	0.0545	0.3849	0.4844	0.3855	0.0488	0.0493	0.4909	0.0501	0.0564	0.4856	0.0562	0.054	0.0504	0.0489	0.0594	0.0517	0.0515	0.4827	0.0556	0.0535	0.0537	0.0535	0.0469	0.0474	0.0525	0.0527	0.0483	0.0491	0.4859	0.0449	0.0493	0.0494	0.0499	0.056	0.0495	0.048	0.0534	0.0531	0.0494	0.0517	0.0444	0.0476	0.4596	0.3918	0.0496	0.0483	0.0501	0.4823	0.4779	0.0481	0.0558	0.0529	0.055	0.0515	0.0544	0.0479	0.0481	0.047	0.0483	0.0536	0.0528	0.0507	0.0488	0.0496	0.0527	0.0538	0.055	0.0496	0.0555	0.045	0.0491	0.4625	0.0529	0.0491	0.0494	0.0545	0.0484	0.0533	0.0535	0.0482	0.0529	0.0639	0.4815	0.491	0.0542	0.4901	0.0497	0.0456	0.4656	0.0835	0.4767	0.0721	0.0478	0.0486	0.2715	0.1757	0.0496	0.0501	0.0515	0.049	0.054	0.0511	0.049	0.4857	0.0528	0.0488	0.053	0.0487	0.0511	0.0492	0.0487	0.0493	0.0542	0.0528	0.4854	0.0538	0.0582	0.0604	0.4669	0.0569	0.0557	0.0529	0.0559	0.0544	0.4869	0.0479	0.4769	0.0534	0.0531	0.0579	0.4289	0.048	0.0541	0.0534	0.0514	0.0504	0.0439	0.0554	0.0391	0.0501	0.0491	0.0508	0.4798	0.0524	0.0468	0.0471	0.4582	0.0535	0.0463	0.0502	0.049	0.0479	0.0484	0.0531	0.3643	0.0501	0.0568	0.0524	0.0514	0.0475	0.0499	0.0455	0.0481	0.0548	0.0442	0.0541	0.047	0.4899	0.0563	0.1646	0.0539	0.0476	0.0498	0.4369	0.4399	0.0571	0.489	0.0517	0.0979	0.3487	0.0426	0.0447	0.0535	0.0537	0.0504	0.0506	0.0778	0.0494	0.051	0.0493	0.0487	0.0481	0.052	0.0491	0.0497	0.0473	0.0489	0.0493	0.0454	0.0517	0.0488	0.0483	0.0542	0.0455	0.0497	0.4867	0.0481	0.0464	0.0481	0.0472	0.0476	0.0554	0.4889	0.0477	0.0488	0.0475	0.0506	0.0511	0.0455	0.0508	0.053	0.0502	0.0507	0.0539	0.0549	0.0476	0.0876	0.0501	0.0541	0.4502	0.0474	0.0493	0.052	0.0514	0.0519	0.0512	0.0516	0.4902	0.051	0.0498	0.049	0.0522	0.0489	0.0565	0.043	0.0461	0.0617	0.0678	0.0524	0.4907	0.0474	0.0485	0.0451	0.0538	0.05	0.0478	0.051	0.0472	0.4939	0.0458	0.0448	0.0535	0.0495	0.0479	0.4347	0.0494	0.0483	0.0501	0.0465	0.057	0.3126	0.0507	0.0518	0.0496	0.0536	0.0464	0.048	0.0455	0.0471	0.0548	0.0514	0.0535	0.0482	0.0467	0.0507	0.0492	0.0497	0.4423	0.4936	0.4749	0.0524	0.3229	0.0469	0.0478	0.0459	0.0529	0.0523	0.1666	0.054	0.0522	0.3077	0.0535	0.052	0.0543	0.0469	0.05	0.0547	0.0435	0.0491	0.0504	0.0467	0.1637	0.4294	0.0901	0.048	0.0735	0.0516	0.0533	0.0527	0.049	0.0446	0.4061	0.0522	0.0521	0.049	0.0462	0.4895	0.0536	0.4845	0.0551	0.0492	0.0528	0.0537	0.0545	0.0478	0.0527	0.0427	0.0508	0.0557	0.0523	0.3884	0.0483	0.0538	0.0506	0.0529	0.0512	0.0573	0.0451	0.0544	0.4907	0.0538	0.0509	0.0544	0.0556	0.0488	0.0484	0.0595	0.0597	0.0505	0.0475	0.0525	0.0558	0.0481	0.054	0.0479	0.0638	0.056	0.054	0.035	0.0504	0.0384	0.0565	0.4546	0.0424	0.0556	0.051	0.0466	0.053	0.0507	0.0616	0.4095	0.0452	0.0556	0.0506	0.0547	0.0546	0.0521	0.0587	0.0414	0.1664	0.0526	0.0405	0.0513	0.466	0.0508	0.0544	0.4913	0.0439	0.052	0.4294	0.3367	0.0513	0.0466	0.4821	0.046	0.0489	0.057	0.1073	0.0549	0.0647	0.35	0.0523	0.052	0.0525	0.0524	0.0586	0.0511	0.4877	0.3144	0.0486	0.0511	0.0484	0.0509	0.0543	0.0449	0.0477	0.0505	0.0452	0.044	0.0434	0.0499	0.107	0.0497	0.1296	0.1155	0.0483	0.0502	0.0495	0.0511	0.0487	0.0541	0.1591	0.0507	0.0535	0.0507	0.0517	0.4925	0.0527	0.0458	0.0476	0.0527	0.0564	0.0484	0.053	0.0497	0.048	0.0495	0.0489	0.0435	0.0479	0.0566	0.052	0.0546	0.0441	0.4509	0.054	0.4913	0.0509	0.0559	0.0531	0.4645	0.0476	0.0504	0.0522	0.052	0.0534	0.0482	0.0475	0.0475	0.0543	0.0499	0.0507	0.2043	0.0502	0.0491	0.0483	0.0867	0.3348	0.0509	0.0565	0.0489	0.0494	0.0546	0.3018	0.0485	0.471	0.0488	0.0458	0.0536	0.1763	0.0534	0.0519	0.0482	0.0503	0.0543	0.0518	0.0524	0.0562	0.4853	0.0506	0.479	0.4491	0.0468	0.0555	0.3463	0.0501	0.0591	0.089	0.0516	0.0477	0.0506	0.0461	0.0484	0.0511	0.0548	0.0503	0.0582	0.0511	0.053	0.421	0.055	0.0485	0.0502	0.2881	0.0547	0.0485	0.4725	0.4551	0.0582	0.3247	0.0461	0.0489	0.0551	0.0474	0.2421	0.0512	0.0495	0.0565	0.0607	0.0503	0.046	0.0485	0.052	0.0553	0.0834	0.0525	0.0492	0.0463	0.0488	0.0524	0.3957	0.0528	0.0529	0.0494	0.0436	0.0476	0.0469	0.2846	0.299	0.0485	0.0489	0.0444	0.0514	0.0493	0.051	0.0483	0.0533	0.0568	0.046	0.4794	0.048	0.0372	0.0526	0.0481	0.0508	0.048	0.0514	0.0514	0.057	0.0497	0.052	0.4792	0.1396	0.4817	0.0466	0.0483	0.4752	0.0531	0.052	0.0511	0.0497	0.0669	0.1576	0.0499	0.0465	0.049	0.495	0.0479	0.0571	0.0495	0.4858	0.478	0.053	0.0563	0.0479	0.0493	0.0552	0.0483	0.0489	0.1727	0.0487	0.0534	0.3561	0.0538	0.0471	0.0524	0.049	0.055	0.0499	0.0471	0.4412	0.4512	0.0467	0.0559	0.051	0.0472	0.0541	0.0427	0.0509	0.0437	0.0503	0.4588	0.1994	0.0615	0.0482	0.0526	0.0512	0.0489	0.0502	0.0534	0.0467	0.0501	0.0504	0.476	0.0487	0.045	0.0877	0.1676	0.0524	0.0461	0.1526	0.0481	0.0493	0.0458	0.0452	0.0461	0.0493	0.4655	0.0499	0.0494	0.4278	0.0504	0.0459	0.0511	0.0465	0.042	0.0479	0.0436	0.0424	0.0471	0.0417	0.0397	0.126	0.0542	0.0523	0.0522	0.0497	0.4109	0.0506	0.3801	0.0517	0.3883	0.0467	0.1273	0.0398	0.0482	0.0529	0.0512	0.055	0.0479	0.0496	0.0493	0.0485	0.0487	0.0477	0.044	0.0541	0.4852	0.0485	0.0492	0.0499	0.0477	0.05	0.0548	0.154	0.0473	0.0493	0.3779	0.0528	0.0482	0.0505	0.0479	0.0524	0.0491	0.0512	0.0512	0.0441	0.0463	0.0494	0.3339	0.0492	0.0544	0.0454	0.0528	0.0492	0.2984	0.0487	0.0511	0.0482	0.4599	0.045	0.0491	0.0533	0.0554	0.0514	0.0475	0.0503	0.1449	0.4714	0.0467	0.0481	0.4479	0.3535	0.3661	0.0516	0.0467	0.0474	0.0476	0.0445	0.0478	0.0493	0.0499	0.0466	0.0454	0.0497	0.0446	0.0475	0.0479	0.0427	0.0466	0.0481	0.0497	0.0472	0.3283	0.3393	0.0462	0.0458	0.0455	0.4709	0.0463	0.0457	0.4378	0.046	0.0464	0.0468	0.0475	0.0467	0.3075	0.0467	0.0527	0.0528	0.0479	0.0485	0.0553	0.0496	0.0633	0.054	0.0444	0.0535	0.0473	0.4463	0.0505	0.0521	0.0551	0.0566	0.0496	0.4747	0.0499	0.0509	0.4873	0.263	0.1653	0.0473	0.1469	0.0475
ENSG00000100288	0.0542	0.0524	0.0488	0.0525	0.0513	0.0545	0.0434	0.0524	0.0501	0.0473	0.0452	0.0544	0.0507	0.058	0.0473	0.0626	0.0524	0.0524	0.0495	0.0465	0.0551	0.0497	0.0477	0.4555	0.0494	0.0522	0.05	0.057	0.0475	0.0557	0.0489	0.0533	0.0513	0.2696	0.4867	0.051	0.4614	0.0545	0.0549	0.051	0.0605	0.0418	0.4874	0.0572	0.0464	0.0491	0.4662	0.4695	0.0517	0.0496	0.0465	0.0429	0.0556	0.4669	0.0521	0.0537	0.0478	0.4958	0.0505	0.0521	0.0522	0.0537	0.053	0.051	0.0433	0.1584	0.0514	0.0526	0.0417	0.052	0.052	0.0521	0.048	0.0539	0.053	0.123	0.0489	0.0577	0.0495	0.052	0.052	0.053	0.0417	0.4755	0.0525	0.0473	0.3889	0.4844	0.3805	0.0548	0.0493	0.4909	0.0501	0.0666	0.0458	0.0582	0.054	0.0531	0.0489	0.1231	0.0517	0.0515	0.4827	0.0556	0.0535	0.0534	0.0435	0.0469	0.0474	0.0576	0.0526	0.0483	0.0491	0.4859	0.0516	0.0493	0.0494	0.0499	0.056	0.051	0.048	0.0505	0.0531	0.0494	0.0517	0.0517	0.0476	0.4596	0.3896	0.0448	0.0483	0.0501	0.4823	0.4826	0.0347	0.0558	0.0529	0.055	0.0501	0.0544	0.0479	0.0481	0.047	0.0483	0.0565	0.0528	0.0474	0.0488	0.0496	0.0527	0.0529	0.0502	0.0496	0.0555	0.0472	0.0491	0.4625	0.0529	0.0491	0.0494	0.0545	0.0484	0.0511	0.0535	0.0455	0.0529	0.0639	0.0501	0.491	0.0542	0.4901	0.0513	0.0509	0.4656	0.0835	0.4763	0.0617	0.4784	0.0486	0.2674	0.1701	0.0496	0.0501	0.0515	0.049	0.0459	0.0504	0.0491	0.4857	0.0528	0.0488	0.053	0.0487	0.4918	0.0492	0.0487	0.0484	0.0565	0.0528	0.052	0.0439	0.0582	0.0604	0.4669	0.0515	0.0557	0.0529	0.0559	0.0486	0.4869	0.0479	0.4769	0.0534	0.0531	0.0494	0.0546	0.0463	0.0513	0.0534	0.0514	0.0504	0.0477	0.0554	0.1571	0.0501	0.0491	0.0591	0.0509	0.0524	0.0468	0.0471	0.4582	0.0535	0.0463	0.047	0.049	0.0479	0.0484	0.0521	0.0484	0.0501	0.0509	0.0466	0.048	0.0475	0.0469	0.051	0.0481	0.46	0.0442	0.0541	0.0496	0.4899	0.0979	0.1646	0.3481	0.0506	0.0498	0.4369	0.0514	0.0571	0.4923	0.0517	0.0495	0.3384	0.0474	0.0483	0.0535	0.0468	0.0554	0.0506	0.0484	0.0494	0.051	0.0456	0.0487	0.0481	0.052	0.048	0.0497	0.0473	0.0489	0.0493	0.0454	0.0478	0.0488	0.0483	0.0542	0.0483	0.0497	0.0436	0.0481	0.0464	0.0469	0.0506	0.0513	0.0554	0.4803	0.0477	0.0488	0.0475	0.0506	0.0511	0.0455	0.0508	0.053	0.0502	0.0507	0.0539	0.0549	0.0449	0.0876	0.0501	0.0497	0.0459	0.0496	0.0493	0.052	0.0514	0.0519	0.0512	0.0516	0.4902	0.051	0.0498	0.0494	0.0557	0.0489	0.0437	0.0464	0.0461	0.0617	0.0678	0.0524	0.4907	0.0474	0.0485	0.0468	0.0538	0.0559	0.0478	0.0489	0.0472	0.4942	0.0458	0.0448	0.0535	0.0495	0.0473	0.4347	0.0494	0.0483	0.0501	0.0465	0.057	0.3126	0.0478	0.048	0.0485	0.0536	0.0477	0.048	0.0455	0.0471	0.0548	0.0514	0.0535	0.0455	0.047	0.0507	0.0433	0.0481	0.4423	0.0446	0.0478	0.0524	0.328	0.0469	0.0478	0.0449	0.0529	0.0474	0.0502	0.054	0.0517	0.3049	0.0535	0.052	0.0543	0.0469	0.05	0.0547	0.0435	0.047	0.0499	0.0499	0.1658	0.4031	0.0901	0.048	0.0462	0.0538	0.0533	0.0463	0.0479	0.0421	0.0523	0.0492	0.0521	0.0451	0.0473	0.0528	0.0536	0.4845	0.0551	0.0546	0.0528	0.0537	0.0545	0.0478	0.0527	0.0427	0.0508	0.0557	0.0484	0.3945	0.046	0.0538	0.0464	0.0529	0.0512	0.0573	0.0422	0.0544	0.4907	0.0543	0.0509	0.055	0.0556	0.0488	0.0484	0.063	0.0597	0.0462	0.0472	0.0525	0.0558	0.0511	0.054	0.0431	0.0638	0.0541	0.054	0.035	0.0467	0.0382	0.0537	0.4553	0.0424	0.059	0.0488	0.0583	0.053	0.0507	0.0599	0.4095	0.0556	0.0556	0.0506	0.0547	0.0546	0.0521	0.0587	0.0407	0.1664	0.0526	0.046	0.0513	0.466	0.0478	0.0544	0.4917	0.0426	0.0564	0.0491	0.053	0.0513	0.0481	0.4823	0.0498	0.0489	0.057	0.0495	0.0543	0.0647	0.35	0.0523	0.0471	0.0525	0.0516	0.0586	0.0511	0.4877	0.3144	0.0486	0.0522	0.0494	0.0505	0.0543	0.0449	0.0519	0.0505	0.045	0.0467	0.0434	0.0499	0.1023	0.0522	0.1376	0.0538	0.0494	0.0502	0.0543	0.0511	0.0467	0.0541	0.1495	0.0471	0.0535	0.0507	0.0518	0.4925	0.0458	0.047	0.0497	0.0527	0.049	0.0522	0.053	0.0497	0.048	0.0495	0.0489	0.0433	0.0494	0.0566	0.052	0.0546	0.0502	0.4492	0.054	0.4924	0.2836	0.0559	0.0531	0.3246	0.0505	0.0504	0.0522	0.0442	0.0534	0.045	0.0475	0.0475	0.0506	0.0491	0.0504	0.2136	0.0645	0.0491	0.0723	0.0867	0.3348	0.0495	0.0612	0.0548	0.0435	0.0516	0.3018	0.0422	0.0524	0.0448	0.0487	0.0489	0.0505	0.0534	0.0521	0.0493	0.0503	0.0535	0.0478	0.4773	0.0517	0.4853	0.0506	0.479	0.0486	0.0468	0.0555	0.0459	0.0501	0.0486	0.0613	0.0516	0.0477	0.0506	0.0461	0.0484	0.0511	0.0548	0.4781	0.0515	0.0483	0.053	0.4755	0.055	0.0481	0.0502	0.2799	0.0516	0.0485	0.4725	0.0602	0.0527	0.3541	0.0436	0.0518	0.0551	0.0461	0.0565	0.0477	0.0495	0.0565	0.0607	0.0503	0.046	0.0485	0.044	0.0485	0.0919	0.0485	0.0492	0.0518	0.0449	0.0524	0.3957	0.0513	0.0481	0.0494	0.0333	0.0476	0.0457	0.0439	0.3077	0.0544	0.0489	0.0444	0.0514	0.0493	0.051	0.0499	0.0533	0.0568	0.0438	0.0482	0.0463	0.037	0.0526	0.0481	0.0478	0.048	0.0504	0.0514	0.0516	0.0497	0.4795	0.4792	0.1396	0.0443	0.0491	0.0506	0.4752	0.0531	0.048	0.0512	0.0525	0.0695	0.1576	0.0524	0.0419	0.0506	0.495	0.0466	0.0532	0.0512	0.0484	0.478	0.053	0.0563	0.0479	0.0493	0.0552	0.0483	0.0489	0.0566	0.0487	0.0534	0.3561	0.0538	0.0497	0.0524	0.049	0.0506	0.0499	0.0471	0.4404	0.4512	0.0467	0.0559	0.051	0.0494	0.0541	0.0427	0.0545	0.0437	0.0513	0.4605	0.0597	0.0615	0.0482	0.0526	0.0533	0.0489	0.051	0.0534	0.0683	0.0523	0.0504	0.476	0.0487	0.0486	0.0877	0.1613	0.0543	0.0426	0.1681	0.0481	0.0493	0.0458	0.0452	0.0461	0.4663	0.4669	0.0499	0.0535	0.4278	0.0504	0.0447	0.0465	0.0504	0.0451	0.0479	0.0436	0.0424	0.0471	0.0487	0.0397	0.126	0.0472	0.0523	0.0522	0.0497	0.0464	0.0506	0.0455	0.0434	0.045	0.0467	0.1273	0.0437	0.0482	0.0529	0.0512	0.055	0.046	0.0508	0.3624	0.0441	0.0469	0.0477	0.0439	0.0541	0.4852	0.0485	0.0492	0.0527	0.0454	0.05	0.05	0.1555	0.0473	0.0513	0.3744	0.0521	0.0499	0.0496	0.0479	0.0524	0.0491	0.0512	0.0502	0.0441	0.0531	0.0494	0.061	0.0473	0.0508	0.0404	0.0517	0.0458	0.2995	0.0487	0.0521	0.0482	0.0474	0.0472	0.0498	0.0533	0.0554	0.0519	0.0475	0.0503	0.0453	0.0452	0.0467	0.0481	0.4479	0.3535	0.0478	0.0516	0.0432	0.0474	0.0487	0.0436	0.0445	0.0493	0.0499	0.0466	0.0475	0.0535	0.0446	0.0475	0.0479	0.0435	0.0502	0.0464	0.0533	0.0456	0.1709	0.0534	0.0508	0.0483	0.0476	0.4709	0.047	0.0457	0.4378	0.0426	0.0464	0.0468	0.0441	0.0464	0.3075	0.0471	0.0527	0.0528	0.0506	0.0485	0.0499	0.0496	0.0533	0.054	0.051	0.0476	0.0523	0.4463	0.0488	0.0521	0.0551	0.0566	0.0515	0.4747	0.0499	0.0529	0.4873	0.0456	0.1629	0.0473	0.1469	0.0475
ENSG00000100290	0.0542	0.0517	0.0488	0.0525	0.4278	0.0545	0.0434	0.0524	0.0501	0.4359	0.0452	0.0544	0.0507	0.058	0.0473	0.0626	0.0524	0.0524	0.0495	0.0465	0.0551	0.0497	0.0477	0.4555	0.0494	0.0522	0.05	0.057	0.0475	0.0557	0.0489	0.0533	0.0513	0.2696	0.4867	0.051	0.4614	0.0545	0.0549	0.051	0.0605	0.0453	0.4874	0.0572	0.0464	0.0491	0.4662	0.4695	0.0517	0.0496	0.0465	0.0429	0.0556	0.4669	0.0521	0.0537	0.0478	0.0511	0.0505	0.0521	0.0522	0.0537	0.053	0.051	0.0433	0.0519	0.0514	0.0526	0.0417	0.052	0.052	0.0521	0.0448	0.0539	0.053	0.123	0.0489	0.0577	0.0495	0.052	0.052	0.053	0.0446	0.4755	0.0525	0.0473	0.3889	0.4844	0.3805	0.0548	0.0493	0.4909	0.0501	0.0488	0.0458	0.0582	0.054	0.0531	0.0489	0.0519	0.0517	0.0515	0.4827	0.0556	0.0535	0.0534	0.0435	0.0469	0.0474	0.0576	0.0527	0.0483	0.0491	0.4859	0.0516	0.0493	0.0494	0.0499	0.056	0.0495	0.048	0.0505	0.0531	0.0494	0.0517	0.0517	0.0476	0.4596	0.3896	0.0448	0.0483	0.0501	0.4823	0.4826	0.0481	0.0558	0.0529	0.055	0.0501	0.0544	0.0479	0.0481	0.047	0.0483	0.0565	0.0528	0.0474	0.0488	0.0496	0.0527	0.0529	0.0502	0.0496	0.0555	0.0472	0.0491	0.4625	0.0529	0.0491	0.0494	0.0545	0.0484	0.0511	0.0535	0.0487	0.0529	0.0639	0.0501	0.491	0.0542	0.4901	0.0513	0.0509	0.4656	0.0835	0.4763	0.0617	0.1666	0.0486	0.2685	0.1701	0.0496	0.0501	0.0515	0.049	0.0459	0.0504	0.0491	0.4857	0.0528	0.0488	0.053	0.0487	0.4918	0.0492	0.0487	0.0493	0.0565	0.0528	0.052	0.0439	0.0582	0.0604	0.4669	0.0515	0.0557	0.0529	0.0559	0.0486	0.4869	0.0479	0.4769	0.0534	0.0531	0.0494	0.0546	0.0426	0.0525	0.0534	0.0514	0.0504	0.0477	0.0554	0.0461	0.0501	0.0491	0.0697	0.0509	0.0524	0.0468	0.0471	0.4582	0.0535	0.0463	0.047	0.049	0.0479	0.0484	0.0521	0.0484	0.0501	0.0509	0.0466	0.048	0.0475	0.0469	0.051	0.0481	0.0609	0.0442	0.0541	0.0496	0.4899	0.0979	0.1646	0.0539	0.0506	0.0498	0.4369	0.0514	0.0571	0.4923	0.0517	0.0495	0.3384	0.0474	0.0483	0.0535	0.0468	0.0554	0.0506	0.0484	0.0494	0.051	0.0456	0.0487	0.0481	0.052	0.048	0.0497	0.0473	0.0489	0.0493	0.0454	0.0478	0.0488	0.0483	0.0542	0.0483	0.0497	0.0487	0.0481	0.0464	0.0469	0.0506	0.0513	0.0554	0.4803	0.0509	0.0488	0.0475	0.0506	0.0511	0.0455	0.0508	0.053	0.0502	0.0507	0.0539	0.0549	0.0449	0.0876	0.0501	0.0497	0.0459	0.0496	0.0493	0.052	0.0514	0.0519	0.0512	0.0516	0.4902	0.051	0.0498	0.0494	0.0557	0.0489	0.0437	0.0464	0.0461	0.0617	0.0678	0.0524	0.4907	0.0474	0.0485	0.0468	0.0538	0.0559	0.0478	0.0489	0.0472	0.4942	0.0458	0.0448	0.0535	0.0495	0.0473	0.4347	0.0494	0.0483	0.0501	0.0465	0.057	0.3126	0.0478	0.048	0.0496	0.0536	0.0477	0.048	0.0455	0.0471	0.0548	0.0514	0.0535	0.0455	0.047	0.0507	0.0433	0.0481	0.4423	0.0446	0.0478	0.0524	0.328	0.0469	0.0478	0.0449	0.0529	0.0474	0.0502	0.054	0.0517	0.3049	0.0535	0.052	0.0543	0.0469	0.05	0.0547	0.0435	0.047	0.0499	0.0499	0.1658	0.3912	0.0451	0.048	0.0462	0.0407	0.0533	0.0463	0.0479	0.0421	0.0523	0.0492	0.0521	0.0451	0.0473	0.0528	0.0536	0.4845	0.0551	0.0604	0.0528	0.0537	0.0545	0.0478	0.0527	0.0427	0.0508	0.0557	0.0484	0.0503	0.046	0.0538	0.0464	0.0529	0.0512	0.0573	0.0422	0.0544	0.4907	0.0543	0.0509	0.055	0.0556	0.0488	0.0484	0.063	0.0597	0.0462	0.0472	0.0525	0.0558	0.0511	0.054	0.0431	0.0638	0.0541	0.054	0.035	0.0467	0.0369	0.0537	0.4553	0.0424	0.059	0.0488	0.0583	0.053	0.0507	0.0599	0.4095	0.0556	0.0556	0.0506	0.0547	0.0546	0.0521	0.0587	0.0407	0.1664	0.0526	0.046	0.0513	0.466	0.0478	0.0544	0.4917	0.0426	0.0564	0.0491	0.053	0.0513	0.0481	0.4823	0.0498	0.0489	0.057	0.0495	0.0543	0.0647	0.35	0.0523	0.0647	0.0525	0.0516	0.0586	0.0511	0.4877	0.3144	0.0486	0.0522	0.0494	0.0509	0.0543	0.0449	0.0519	0.0505	0.0466	0.0467	0.0434	0.0499	0.1023	0.0522	0.1376	0.0538	0.0494	0.0502	0.0543	0.0511	0.0467	0.0541	0.1495	0.0471	0.0535	0.0507	0.0518	0.4925	0.0458	0.047	0.0497	0.0527	0.049	0.0522	0.053	0.0497	0.048	0.0495	0.0489	0.0433	0.0494	0.0566	0.052	0.0546	0.0502	0.4492	0.054	0.4924	0.2836	0.0559	0.0531	0.3246	0.0505	0.0504	0.0522	0.0442	0.0534	0.0503	0.0475	0.0475	0.0506	0.0491	0.0504	0.1905	0.041	0.0491	0.0723	0.0867	0.3348	0.0495	0.0612	0.0548	0.041	0.0516	0.3018	0.0459	0.471	0.0448	0.0487	0.0489	0.0505	0.0534	0.0521	0.0493	0.0503	0.0535	0.0478	0.0524	0.0517	0.4853	0.0506	0.479	0.0441	0.0468	0.0555	0.0459	0.0501	0.0486	0.0613	0.0516	0.0477	0.0506	0.0461	0.0484	0.0511	0.0548	0.0559	0.0413	0.0483	0.053	0.4755	0.055	0.0481	0.0502	0.2799	0.0516	0.0485	0.4725	0.0602	0.0527	0.3541	0.0447	0.0489	0.0551	0.0461	0.0565	0.0477	0.0495	0.0565	0.0607	0.0503	0.046	0.0485	0.0459	0.0485	0.0919	0.0485	0.0492	0.0518	0.0449	0.0524	0.3957	0.0513	0.0481	0.0494	0.0496	0.0476	0.0457	0.0547	0.2726	0.0544	0.0489	0.0444	0.0514	0.0493	0.051	0.0499	0.0533	0.0568	0.0478	0.0482	0.0463	0.037	0.0526	0.0481	0.0478	0.048	0.0504	0.0514	0.0516	0.0497	0.4795	0.4792	0.1396	0.0443	0.0491	0.0506	0.4752	0.0531	0.048	0.0512	0.0525	0.0695	0.1576	0.0524	0.0439	0.0506	0.495	0.0466	0.0532	0.0512	0.0484	0.478	0.053	0.0563	0.0479	0.0493	0.0552	0.0483	0.0489	0.0566	0.0487	0.0534	0.3561	0.0538	0.0497	0.0524	0.049	0.0506	0.0499	0.0471	0.4404	0.4512	0.0467	0.0559	0.051	0.0494	0.0541	0.0427	0.0545	0.0437	0.0513	0.4605	0.0503	0.0615	0.0482	0.0526	0.0533	0.0489	0.051	0.0534	0.0683	0.0523	0.0504	0.476	0.0487	0.0486	0.0877	0.161	0.0543	0.0426	0.1526	0.0481	0.0493	0.0458	0.0452	0.0461	0.4663	0.4669	0.0499	0.0535	0.4278	0.0504	0.0447	0.0465	0.0504	0.0451	0.0479	0.0436	0.0424	0.0471	0.0487	0.0397	0.126	0.0472	0.0523	0.0522	0.0497	0.0464	0.0506	0.0441	0.0434	0.045	0.0467	0.1273	0.0437	0.0482	0.0529	0.0512	0.055	0.046	0.0508	0.0493	0.0441	0.0469	0.0477	0.0439	0.0541	0.4852	0.0485	0.0492	0.045	0.0454	0.05	0.05	0.1577	0.0473	0.0513	0.3649	0.0521	0.0499	0.0496	0.0479	0.0524	0.0491	0.0512	0.0502	0.0441	0.0463	0.0494	0.0463	0.0473	0.0508	0.4783	0.0517	0.0458	0.2995	0.0487	0.0521	0.0482	0.0474	0.0472	0.0498	0.0533	0.0554	0.0519	0.0475	0.0503	0.0453	0.0452	0.0467	0.0481	0.4479	0.3535	0.0478	0.0516	0.0432	0.0474	0.0487	0.0436	0.0445	0.0493	0.0499	0.0466	0.0475	0.0535	0.0446	0.0475	0.0479	0.0435	0.0502	0.0464	0.0533	0.0456	0.1709	0.0534	0.0508	0.0483	0.0476	0.4709	0.047	0.0457	0.4378	0.0426	0.0464	0.0468	0.0441	0.0464	0.3075	0.0471	0.0527	0.0528	0.0506	0.0485	0.0499	0.0496	0.0533	0.054	0.051	0.0476	0.0523	0.4463	0.0488	0.0521	0.0551	0.0566	0.0515	0.4747	0.0499	0.0529	0.4873	0.0456	0.1629	0.0473	0.1469	0.0475
ENSG00000100292	0.0542	0.0517	0.0488	0.0525	0.429	0.0545	0.0481	0.0524	0.0501	0.043	0.0452	0.0544	0.0504	0.0537	0.0473	0.0626	0.0524	0.0524	0.0495	0.0513	0.0551	0.0497	0.0527	0.4555	0.0494	0.0522	0.05	0.057	0.0475	0.0557	0.0453	0.0533	0.0513	0.2696	0.4867	0.051	0.4614	0.0545	0.0549	0.051	0.0605	0.0404	0.0522	0.0572	0.0464	0.0491	0.4662	0.4695	0.0517	0.0496	0.0465	0.0399	0.4802	0.4669	0.0521	0.0537	0.0478	0.0511	0.0519	0.0521	0.0522	0.0537	0.053	0.051	0.0433	0.0519	0.0514	0.0522	0.0417	0.052	0.0493	0.0521	0.0448	0.0539	0.053	0.123	0.0489	0.0577	0.0495	0.052	0.0523	0.053	0.0459	0.4755	0.0525	0.0473	0.3849	0.4844	0.3865	0.0488	0.0493	0.4909	0.0501	0.0564	0.0458	0.0582	0.054	0.0504	0.0489	0.0519	0.0517	0.0515	0.4827	0.0556	0.0535	0.0503	0.0435	0.0469	0.0474	0.0576	0.0527	0.0483	0.0491	0.4859	0.0522	0.0493	0.0494	0.0499	0.056	0.0495	0.048	0.0534	0.0531	0.0494	0.0517	0.0444	0.0476	0.4596	0.3918	0.0496	0.0483	0.0501	0.4823	0.4779	0.0481	0.0558	0.0529	0.055	0.0515	0.0544	0.0479	0.0481	0.047	0.0483	0.0482	0.0528	0.0507	0.0488	0.0496	0.0527	0.0538	0.0483	0.0496	0.0555	0.0472	0.0491	0.4625	0.0529	0.0491	0.0494	0.0545	0.0484	0.0511	0.0535	0.0482	0.0529	0.0639	0.0501	0.491	0.0542	0.4901	0.0497	0.0456	0.4656	0.0835	0.4767	0.0617	0.1659	0.0486	0.0554	0.1701	0.0496	0.0501	0.0515	0.049	0.0459	0.0504	0.0455	0.4857	0.0528	0.0488	0.053	0.0487	0.0511	0.0492	0.0487	0.0493	0.0565	0.0528	0.052	0.0433	0.0582	0.0604	0.4669	0.0569	0.0557	0.0529	0.0559	0.0544	0.4869	0.0479	0.4769	0.0534	0.0531	0.0494	0.0546	0.048	0.0525	0.0534	0.0514	0.0504	0.0439	0.0554	0.0391	0.0501	0.0491	0.0508	0.4798	0.0524	0.0468	0.0471	0.4582	0.0535	0.0463	0.0502	0.049	0.0479	0.0484	0.0531	0.3643	0.0501	0.0509	0.0524	0.048	0.0475	0.0499	0.051	0.0481	0.0548	0.0442	0.0541	0.047	0.4899	0.0479	0.1646	0.0539	0.0476	0.0498	0.4369	0.4399	0.0571	0.489	0.0517	0.0446	0.3487	0.0474	0.0483	0.0535	0.0537	0.0504	0.0506	0.0416	0.0494	0.051	0.0493	0.0487	0.0481	0.052	0.048	0.0497	0.0473	0.0489	0.0493	0.0454	0.0478	0.0488	0.0483	0.0542	0.0483	0.0497	0.0452	0.0481	0.0464	0.0469	0.0472	0.0513	0.0554	0.0508	0.0509	0.0488	0.0475	0.0506	0.0511	0.0455	0.0508	0.053	0.0502	0.0507	0.0539	0.0549	0.0476	0.0876	0.0501	0.0541	0.0439	0.0414	0.0493	0.052	0.0514	0.0519	0.0512	0.0516	0.4902	0.051	0.0498	0.0494	0.0522	0.0489	0.0565	0.043	0.0461	0.0617	0.0678	0.0524	0.4907	0.0474	0.0485	0.0451	0.0538	0.05	0.0478	0.051	0.0472	0.4939	0.0458	0.0448	0.0535	0.0495	0.0479	0.4347	0.0494	0.0483	0.0501	0.0465	0.057	0.3126	0.0502	0.0475	0.0496	0.0536	0.0477	0.048	0.0455	0.0471	0.0548	0.0514	0.0535	0.0482	0.0467	0.0507	0.0492	0.0497	0.4423	0.0446	0.0478	0.0524	0.3229	0.0469	0.0478	0.0459	0.0529	0.0523	0.0502	0.054	0.0522	0.3077	0.0535	0.052	0.0543	0.0469	0.05	0.0547	0.0435	0.0491	0.0504	0.0467	0.1658	0.4515	0.0451	0.048	0.0462	0.0516	0.0533	0.0527	0.0466	0.0446	0.0523	0.0522	0.0521	0.0469	0.0473	0.0528	0.0536	0.4845	0.0551	0.0492	0.0528	0.0537	0.0545	0.0478	0.0527	0.0427	0.0508	0.0557	0.0523	0.0503	0.0483	0.0538	0.0464	0.0529	0.0512	0.0573	0.0418	0.0544	0.4907	0.0543	0.0509	0.0544	0.0556	0.0488	0.0484	0.063	0.0597	0.0505	0.0475	0.0525	0.0558	0.0511	0.054	0.0542	0.0638	0.056	0.054	0.035	0.0467	0.0384	0.0565	0.4546	0.0424	0.0556	0.0508	0.0466	0.053	0.0507	0.0599	0.4095	0.0556	0.0556	0.0506	0.0547	0.0546	0.0521	0.0587	0.0407	0.1664	0.0526	0.0405	0.0513	0.466	0.0508	0.0544	0.4913	0.0426	0.0564	0.4294	0.1159	0.0513	0.0466	0.4821	0.0513	0.0489	0.057	0.1073	0.0549	0.0647	0.35	0.0523	0.052	0.0525	0.0524	0.0586	0.0511	0.4877	0.3144	0.0486	0.0511	0.0494	0.0509	0.0543	0.0449	0.0442	0.0505	0.0452	0.0467	0.0434	0.0499	0.106	0.0497	0.1317	0.1155	0.0494	0.0502	0.0438	0.0511	0.0467	0.0541	0.1591	0.0471	0.0535	0.0507	0.0518	0.4925	0.0458	0.0458	0.0453	0.0527	0.0348	0.0522	0.053	0.0497	0.048	0.0495	0.0489	0.0435	0.051	0.0566	0.052	0.0546	0.0502	0.4509	0.054	0.0532	0.0509	0.0559	0.0531	0.3246	0.0476	0.0504	0.0522	0.0452	0.0534	0.0482	0.0475	0.0475	0.0506	0.0491	0.0504	0.2009	0.0502	0.0491	0.0518	0.0867	0.3348	0.0521	0.0565	0.0489	0.0531	0.0516	0.3018	0.0485	0.044	0.0448	0.0487	0.0536	0.0505	0.0534	0.0491	0.0482	0.0503	0.0548	0.0485	0.0524	0.0562	0.4853	0.0506	0.479	0.0531	0.0468	0.0555	0.3463	0.0501	0.0486	0.0479	0.0516	0.0477	0.0506	0.0461	0.0484	0.0511	0.0548	0.0559	0.0485	0.0511	0.053	0.0549	0.055	0.0485	0.0502	0.2799	0.0516	0.0485	0.4725	0.3022	0.0527	0.3247	0.0461	0.0489	0.0551	0.0467	0.0565	0.0512	0.0495	0.0565	0.0607	0.0503	0.046	0.0485	0.052	0.0553	0.0834	0.0485	0.0492	0.0518	0.1631	0.0524	0.3957	0.0528	0.0481	0.0494	0.0496	0.0476	0.0469	0.0547	0.3339	0.0544	0.0489	0.0444	0.0514	0.0493	0.051	0.0499	0.0533	0.0568	0.0464	0.4794	0.0463	0.0446	0.0526	0.0481	0.0508	0.048	0.0504	0.0514	0.0504	0.0497	0.052	0.4792	0.1396	0.0489	0.052	0.0488	0.4752	0.0531	0.0515	0.0519	0.0506	0.0643	0.1576	0.0524	0.0465	0.0506	0.495	0.0466	0.0532	0.0512	0.0484	0.478	0.053	0.0563	0.0479	0.0493	0.0552	0.0483	0.0489	0.0566	0.0487	0.0534	0.3561	0.0538	0.0497	0.0524	0.049	0.0506	0.0499	0.0471	0.4412	0.4512	0.0467	0.0559	0.051	0.0494	0.0541	0.0427	0.0509	0.0437	0.0503	0.4588	0.0529	0.0615	0.0482	0.0526	0.0533	0.0489	0.0434	0.0534	0.0467	0.0523	0.0504	0.476	0.0487	0.0503	0.0877	0.1557	0.0543	0.0461	0.1526	0.0481	0.0493	0.0458	0.0452	0.0461	0.048	0.4655	0.0499	0.0499	0.4278	0.0504	0.0471	0.0467	0.0504	0.0489	0.0479	0.0436	0.0424	0.0471	0.0487	0.0397	0.126	0.0472	0.0523	0.0522	0.0497	0.0464	0.0506	0.0507	0.0517	0.3883	0.0467	0.1273	0.0425	0.0482	0.0529	0.0512	0.055	0.0479	0.0508	0.0493	0.0485	0.0487	0.0477	0.0439	0.0541	0.4852	0.0485	0.0492	0.0499	0.0454	0.05	0.05	0.164	0.0473	0.0502	0.3779	0.0521	0.0457	0.0496	0.0479	0.0524	0.0491	0.0512	0.0502	0.0441	0.0463	0.0494	0.3216	0.0492	0.0544	0.049	0.0528	0.0492	0.2995	0.0487	0.0463	0.0482	0.4599	0.045	0.0491	0.0533	0.0554	0.0519	0.0475	0.0503	0.0516	0.0452	0.0467	0.0481	0.4479	0.3535	0.3661	0.0516	0.0467	0.0474	0.0476	0.0445	0.0478	0.0493	0.0499	0.0466	0.0454	0.0463	0.0446	0.0475	0.0479	0.0437	0.0466	0.0464	0.0497	0.0535	0.1579	0.3393	0.0456	0.0461	0.0426	0.4709	0.0463	0.0457	0.4378	0.0426	0.0464	0.0468	0.0477	0.0469	0.3075	0.0471	0.0527	0.0528	0.0506	0.0485	0.0562	0.0496	0.052	0.054	0.051	0.0535	0.0523	0.4463	0.0447	0.0521	0.0551	0.0566	0.0515	0.4747	0.0499	0.0509	0.4873	0.2699	0.1629	0.0473	0.1469	0.0475
ENSG00000100294	0.0542	0.0517	0.0488	0.0525	0.4278	0.0545	0.0434	0.0524	0.0501	0.4359	0.0452	0.0544	0.0507	0.058	0.0473	0.0626	0.0524	0.0524	0.0495	0.0465	0.0551	0.0497	0.0477	0.4555	0.0494	0.0522	0.05	0.057	0.0475	0.0557	0.0489	0.0533	0.0513	0.2696	0.4867	0.051	0.4614	0.0545	0.0549	0.051	0.0605	0.0453	0.4874	0.0572	0.0464	0.0491	0.4662	0.4695	0.0517	0.0496	0.0465	0.0429	0.0556	0.4669	0.0521	0.0537	0.0478	0.0511	0.0505	0.0521	0.0522	0.0537	0.053	0.051	0.0433	0.0519	0.0514	0.0526	0.0417	0.052	0.052	0.0521	0.0448	0.0539	0.053	0.123	0.0489	0.0577	0.0495	0.052	0.052	0.053	0.0446	0.4755	0.0525	0.0473	0.3889	0.4844	0.3805	0.0548	0.0493	0.4909	0.0501	0.0488	0.0458	0.0582	0.054	0.0531	0.0489	0.0519	0.0517	0.0515	0.4827	0.0556	0.0535	0.0534	0.0435	0.0469	0.0474	0.0576	0.0527	0.0483	0.0491	0.4859	0.0516	0.0493	0.0494	0.0499	0.056	0.0495	0.048	0.0505	0.0531	0.0494	0.0517	0.0517	0.0476	0.4596	0.3896	0.0448	0.0483	0.0501	0.4823	0.4826	0.0481	0.0558	0.0529	0.055	0.0501	0.0544	0.0479	0.0481	0.047	0.0483	0.0565	0.0528	0.0474	0.0488	0.0496	0.0527	0.0529	0.0502	0.0496	0.0555	0.0472	0.0491	0.4625	0.0529	0.0491	0.0494	0.0545	0.0484	0.0511	0.0535	0.0487	0.0529	0.0639	0.0501	0.491	0.0542	0.4901	0.0513	0.0509	0.4656	0.0835	0.4763	0.0617	0.1666	0.0486	0.2685	0.1701	0.0496	0.0501	0.0515	0.049	0.0459	0.0504	0.0491	0.4857	0.0528	0.0488	0.053	0.0487	0.4918	0.0492	0.0487	0.0493	0.0565	0.0528	0.052	0.0439	0.0582	0.0604	0.4669	0.0515	0.0557	0.0529	0.0559	0.0486	0.4869	0.0479	0.4769	0.0534	0.0531	0.0494	0.0546	0.0426	0.0525	0.0534	0.0514	0.0504	0.0477	0.0554	0.0461	0.0501	0.0491	0.0697	0.0509	0.0524	0.0468	0.0471	0.4582	0.0535	0.0463	0.047	0.049	0.0479	0.0484	0.0521	0.0484	0.0501	0.0509	0.0466	0.048	0.0475	0.0469	0.051	0.0481	0.0609	0.0442	0.0541	0.0496	0.4899	0.0979	0.1646	0.0539	0.0506	0.0498	0.4369	0.0514	0.0571	0.4923	0.0517	0.0495	0.3384	0.0474	0.0483	0.0535	0.0468	0.0554	0.0506	0.0484	0.0494	0.051	0.0456	0.0487	0.0481	0.052	0.048	0.0497	0.0473	0.0489	0.0493	0.0454	0.0478	0.0488	0.0483	0.0542	0.0483	0.0497	0.0487	0.0481	0.0464	0.0469	0.0506	0.0513	0.0554	0.4803	0.0509	0.0488	0.0475	0.0506	0.0511	0.0455	0.0508	0.053	0.0502	0.0507	0.0539	0.0549	0.0449	0.0876	0.0501	0.0497	0.0459	0.0496	0.0493	0.052	0.0514	0.0519	0.0512	0.0516	0.4902	0.051	0.0498	0.0494	0.0557	0.0489	0.0437	0.0464	0.0461	0.0617	0.0678	0.0524	0.4907	0.0474	0.0485	0.0468	0.0538	0.0559	0.0478	0.0489	0.0472	0.4942	0.0458	0.0448	0.0535	0.0495	0.0473	0.4347	0.0494	0.0483	0.0501	0.0465	0.057	0.3126	0.0478	0.048	0.0496	0.0536	0.0477	0.048	0.0455	0.0471	0.0548	0.0514	0.0535	0.0455	0.047	0.0507	0.0433	0.0481	0.4423	0.0446	0.0478	0.0524	0.328	0.0469	0.0478	0.0449	0.0529	0.0474	0.0502	0.054	0.0517	0.3049	0.0535	0.052	0.0543	0.0469	0.05	0.0547	0.0435	0.047	0.0499	0.0499	0.1658	0.3912	0.0451	0.048	0.0462	0.0407	0.0533	0.0463	0.0479	0.0421	0.0523	0.0492	0.0521	0.0451	0.0473	0.0528	0.0536	0.4845	0.0551	0.0604	0.0528	0.0537	0.0545	0.0478	0.0527	0.0427	0.0508	0.0557	0.0484	0.0503	0.046	0.0538	0.0464	0.0529	0.0512	0.0573	0.0422	0.0544	0.4907	0.0543	0.0509	0.055	0.0556	0.0488	0.0484	0.063	0.0597	0.0462	0.0472	0.0525	0.0558	0.0511	0.054	0.0431	0.0638	0.0541	0.054	0.035	0.0467	0.0369	0.0537	0.4553	0.0424	0.059	0.0488	0.0583	0.053	0.0507	0.0599	0.4095	0.0556	0.0556	0.0506	0.0547	0.0546	0.0521	0.0587	0.0407	0.1664	0.0526	0.046	0.0513	0.466	0.0478	0.0544	0.4917	0.0426	0.0564	0.0491	0.053	0.0513	0.0481	0.4823	0.0498	0.0489	0.057	0.0495	0.0543	0.0647	0.35	0.0523	0.0647	0.0525	0.0516	0.0586	0.0511	0.4877	0.3144	0.0486	0.0522	0.0494	0.0509	0.0543	0.0449	0.0519	0.0505	0.0466	0.0467	0.0434	0.0499	0.1023	0.0522	0.1376	0.0538	0.0494	0.0502	0.0543	0.0511	0.0467	0.0541	0.1495	0.0471	0.0535	0.0507	0.0518	0.4925	0.0458	0.047	0.0497	0.0527	0.049	0.0522	0.053	0.0497	0.048	0.0495	0.0489	0.0433	0.0494	0.0566	0.052	0.0546	0.0502	0.4492	0.054	0.4924	0.2836	0.0559	0.0531	0.3246	0.0505	0.0504	0.0522	0.0442	0.0534	0.0503	0.0475	0.0475	0.0506	0.0491	0.0504	0.1905	0.041	0.0491	0.0723	0.0867	0.3348	0.0495	0.0612	0.0548	0.041	0.0516	0.3018	0.0459	0.471	0.0448	0.0487	0.0489	0.0505	0.0534	0.0521	0.0493	0.0503	0.0535	0.0478	0.0524	0.0517	0.4853	0.0506	0.479	0.0441	0.0468	0.0555	0.0459	0.0501	0.0486	0.0613	0.0516	0.0477	0.0506	0.0461	0.0484	0.0511	0.0548	0.0559	0.0413	0.0483	0.053	0.4755	0.055	0.0481	0.0502	0.2799	0.0516	0.0485	0.4725	0.0602	0.0527	0.3541	0.0447	0.0489	0.0551	0.0461	0.0565	0.0477	0.0495	0.0565	0.0607	0.0503	0.046	0.0485	0.0459	0.0485	0.0919	0.0485	0.0492	0.0518	0.0449	0.0524	0.3957	0.0513	0.0481	0.0494	0.0496	0.0476	0.0457	0.0547	0.2726	0.0544	0.0489	0.0444	0.0514	0.0493	0.051	0.0499	0.0533	0.0568	0.0478	0.0482	0.0463	0.037	0.0526	0.0481	0.0478	0.048	0.0504	0.0514	0.0516	0.0497	0.4795	0.4792	0.1396	0.0443	0.0491	0.0506	0.4752	0.0531	0.048	0.0512	0.0525	0.0695	0.1576	0.0524	0.0439	0.0506	0.495	0.0466	0.0532	0.0512	0.0484	0.478	0.053	0.0563	0.0479	0.0493	0.0552	0.0483	0.0489	0.0566	0.0487	0.0534	0.3561	0.0538	0.0497	0.0524	0.049	0.0506	0.0499	0.0471	0.4404	0.4512	0.0467	0.0559	0.051	0.0494	0.0541	0.0427	0.0545	0.0437	0.0513	0.4605	0.0503	0.0615	0.0482	0.0526	0.0533	0.0489	0.051	0.0534	0.0683	0.0523	0.0504	0.476	0.0487	0.0486	0.0877	0.161	0.0543	0.0426	0.1526	0.0481	0.0493	0.0458	0.0452	0.0461	0.4663	0.4669	0.0499	0.0535	0.4278	0.0504	0.0447	0.0465	0.0504	0.0451	0.0479	0.0436	0.0424	0.0471	0.0487	0.0397	0.126	0.0472	0.0523	0.0522	0.0497	0.0464	0.0506	0.0441	0.0434	0.045	0.0467	0.1273	0.0437	0.0482	0.0529	0.0512	0.055	0.046	0.0508	0.0493	0.0441	0.0469	0.0477	0.0439	0.0541	0.4852	0.0485	0.0492	0.045	0.0454	0.05	0.05	0.1577	0.0473	0.0513	0.3649	0.0521	0.0499	0.0496	0.0479	0.0524	0.0491	0.0512	0.0502	0.0441	0.0463	0.0494	0.0463	0.0473	0.0508	0.4783	0.0517	0.0458	0.2995	0.0487	0.0521	0.0482	0.0474	0.0472	0.0498	0.0533	0.0554	0.0519	0.0475	0.0503	0.0453	0.0452	0.0467	0.0481	0.4479	0.3535	0.0478	0.0516	0.0432	0.0474	0.0487	0.0436	0.0445	0.0493	0.0499	0.0466	0.0475	0.0535	0.0446	0.0475	0.0479	0.0435	0.0502	0.0464	0.0533	0.0456	0.1709	0.0534	0.0508	0.0483	0.0476	0.4709	0.047	0.0457	0.4378	0.0426	0.0464	0.0468	0.0441	0.0464	0.3075	0.0471	0.0527	0.0528	0.0506	0.0485	0.0499	0.0496	0.0533	0.054	0.051	0.0476	0.0523	0.4463	0.0488	0.0521	0.0551	0.0566	0.0515	0.4747	0.0499	0.0529	0.4873	0.0456	0.1629	0.0473	0.1469	0.0475
ENSG00000100296	0.0542	0.0517	0.0468	0.0525	0.429	0.0545	0.0481	0.0524	0.0501	0.043	0.0452	0.0544	0.0504	0.0537	0.0473	0.0626	0.0524	0.0467	0.0495	0.0513	0.0551	0.0497	0.0527	0.4555	0.0494	0.0522	0.0486	0.057	0.0488	0.0557	0.0483	0.0533	0.0513	0.2662	0.4867	0.051	0.4614	0.0545	0.3304	0.051	0.0605	0.0404	0.4866	0.0572	0.0464	0.0491	0.4662	0.4695	0.0517	0.05	0.0465	0.0504	0.4802	0.4669	0.0521	0.0537	0.0478	0.0511	0.0549	0.0521	0.0522	0.0537	0.0495	0.051	0.0433	0.0519	0.0514	0.0522	0.0378	0.052	0.0493	0.0521	0.0493	0.0539	0.053	0.123	0.0489	0.0577	0.0495	0.0535	0.0523	0.053	0.0462	0.4755	0.0489	0.0545	0.3849	0.4844	0.3855	0.0488	0.0493	0.4909	0.0501	0.0564	0.4856	0.0562	0.054	0.0504	0.0489	0.0594	0.0517	0.0515	0.4827	0.0556	0.0535	0.0537	0.0535	0.0469	0.0474	0.0525	0.0527	0.0483	0.0491	0.4859	0.0449	0.0493	0.0494	0.0499	0.056	0.0495	0.048	0.0534	0.0531	0.0494	0.0517	0.0444	0.0476	0.4596	0.3918	0.0496	0.0483	0.0501	0.4823	0.4779	0.0481	0.0558	0.0529	0.055	0.0515	0.0544	0.0479	0.0481	0.047	0.0483	0.0536	0.0528	0.0507	0.0488	0.0496	0.0527	0.0538	0.055	0.0496	0.0555	0.045	0.0491	0.4625	0.0529	0.0491	0.0494	0.0545	0.0484	0.0533	0.0535	0.0482	0.0529	0.0639	0.4815	0.491	0.0542	0.4901	0.0497	0.0456	0.4656	0.0835	0.4767	0.0721	0.0478	0.0486	0.2715	0.1757	0.0496	0.0501	0.0515	0.049	0.054	0.0511	0.049	0.4857	0.0528	0.0488	0.053	0.0487	0.0511	0.0492	0.0487	0.0493	0.0542	0.0528	0.4854	0.0538	0.0582	0.0604	0.4669	0.0569	0.0557	0.0529	0.0559	0.0544	0.4869	0.0479	0.4769	0.0534	0.0531	0.0579	0.4289	0.048	0.0541	0.0534	0.0514	0.0504	0.0439	0.0554	0.0391	0.0501	0.0491	0.0508	0.4798	0.0524	0.0468	0.0471	0.4582	0.0535	0.0463	0.0502	0.049	0.0479	0.0484	0.0531	0.3643	0.0501	0.0568	0.0524	0.0514	0.0475	0.0499	0.0455	0.0481	0.0548	0.0442	0.0541	0.047	0.4899	0.0563	0.1646	0.0539	0.0476	0.0498	0.4369	0.4399	0.0571	0.489	0.0517	0.0979	0.3487	0.0426	0.0447	0.0535	0.0537	0.0504	0.0506	0.0778	0.0494	0.051	0.0493	0.0487	0.0481	0.052	0.0491	0.0497	0.0473	0.0489	0.0493	0.0454	0.0517	0.0488	0.0483	0.0542	0.0455	0.0497	0.4867	0.0481	0.0464	0.0481	0.0472	0.0476	0.0554	0.4889	0.0477	0.0488	0.0475	0.0506	0.0511	0.0455	0.0508	0.053	0.0502	0.0507	0.0539	0.0549	0.0476	0.0876	0.0501	0.0541	0.4502	0.0474	0.0493	0.052	0.0514	0.0519	0.0512	0.0516	0.4902	0.051	0.0498	0.049	0.0522	0.0489	0.0565	0.043	0.0461	0.0617	0.0678	0.0524	0.4907	0.0474	0.0485	0.0451	0.0538	0.05	0.0478	0.051	0.0472	0.4939	0.0458	0.0448	0.0535	0.0495	0.0479	0.4347	0.0494	0.0483	0.0501	0.0465	0.057	0.3126	0.0507	0.0518	0.0496	0.0536	0.0464	0.048	0.0455	0.0471	0.0548	0.0514	0.0535	0.0482	0.0467	0.0507	0.0492	0.0497	0.4423	0.4936	0.4749	0.0524	0.3229	0.0469	0.0478	0.0459	0.0529	0.0523	0.1666	0.054	0.0522	0.3077	0.0535	0.052	0.0543	0.0469	0.05	0.0547	0.0435	0.0491	0.0504	0.0467	0.1637	0.4294	0.0901	0.048	0.0735	0.0516	0.0533	0.0527	0.049	0.0446	0.4061	0.0522	0.0521	0.049	0.0462	0.4895	0.0536	0.4845	0.0551	0.0492	0.0528	0.0537	0.0545	0.0478	0.0527	0.0427	0.0508	0.0557	0.0523	0.3884	0.0483	0.0538	0.0506	0.0529	0.0512	0.0573	0.0451	0.0544	0.4907	0.0538	0.0509	0.0544	0.0556	0.0488	0.0484	0.0595	0.0597	0.0505	0.0475	0.0525	0.0558	0.0481	0.054	0.0479	0.0638	0.056	0.054	0.035	0.0504	0.0384	0.0565	0.4546	0.0424	0.0556	0.051	0.0466	0.053	0.0507	0.0616	0.4095	0.0452	0.0556	0.0506	0.0547	0.0546	0.0521	0.0587	0.0414	0.1664	0.0526	0.0405	0.0513	0.466	0.0508	0.0544	0.4913	0.0439	0.052	0.4294	0.3367	0.0513	0.0466	0.4821	0.046	0.0489	0.057	0.1073	0.0549	0.0647	0.35	0.0523	0.052	0.0525	0.0524	0.0586	0.0511	0.4877	0.3144	0.0486	0.0511	0.0484	0.0509	0.0543	0.0449	0.0477	0.0505	0.0452	0.044	0.0434	0.0499	0.107	0.0497	0.1296	0.1155	0.0483	0.0502	0.0495	0.0511	0.0487	0.0541	0.1591	0.0507	0.0535	0.0507	0.0517	0.4925	0.0527	0.0458	0.0476	0.0527	0.0564	0.0484	0.053	0.0497	0.048	0.0495	0.0489	0.0435	0.0479	0.0566	0.052	0.0546	0.0441	0.4509	0.054	0.4913	0.0509	0.0559	0.0531	0.4645	0.0476	0.0504	0.0522	0.052	0.0534	0.0482	0.0475	0.0475	0.0543	0.0499	0.0507	0.2043	0.0502	0.0491	0.0483	0.0867	0.3348	0.0509	0.0565	0.0489	0.0494	0.0546	0.3018	0.0485	0.471	0.0488	0.0458	0.0536	0.0442	0.0534	0.0519	0.0482	0.0503	0.0543	0.0518	0.0524	0.0562	0.4853	0.0506	0.479	0.4491	0.0468	0.0555	0.3463	0.0501	0.0591	0.089	0.0516	0.0477	0.0506	0.0461	0.0484	0.0511	0.0548	0.0503	0.0582	0.0511	0.053	0.421	0.055	0.0485	0.0502	0.2881	0.0547	0.0485	0.4725	0.4551	0.0582	0.3247	0.0461	0.0489	0.0551	0.0474	0.2421	0.0512	0.0495	0.0565	0.0607	0.0503	0.046	0.0485	0.052	0.0553	0.0834	0.0525	0.0492	0.0463	0.0488	0.0524	0.3957	0.0528	0.0529	0.0494	0.0436	0.0476	0.0469	0.2846	0.299	0.0485	0.0489	0.0444	0.0514	0.0493	0.051	0.0483	0.0533	0.0568	0.046	0.4794	0.048	0.0372	0.0526	0.0481	0.0508	0.048	0.0514	0.0514	0.057	0.0497	0.052	0.4792	0.1396	0.4817	0.0466	0.0483	0.4752	0.0531	0.052	0.0511	0.0497	0.0669	0.1576	0.0499	0.0465	0.049	0.495	0.0479	0.0571	0.0495	0.4858	0.478	0.053	0.0563	0.0479	0.0493	0.0552	0.0483	0.0489	0.1727	0.0487	0.0534	0.3561	0.0538	0.0471	0.0524	0.049	0.055	0.0499	0.0471	0.4412	0.4512	0.0467	0.0559	0.051	0.0472	0.0541	0.0427	0.0509	0.0437	0.0503	0.4588	0.1994	0.0615	0.0482	0.0526	0.0512	0.0489	0.0502	0.0534	0.0467	0.0501	0.0504	0.476	0.0487	0.045	0.0877	0.1676	0.0524	0.0461	0.1526	0.0481	0.0493	0.0458	0.0452	0.0461	0.0493	0.4655	0.0499	0.0494	0.4278	0.0504	0.0459	0.0511	0.0465	0.042	0.0479	0.0436	0.0424	0.0471	0.0417	0.0397	0.126	0.0542	0.0523	0.0522	0.0497	0.4109	0.0506	0.3801	0.0517	0.3883	0.0467	0.1273	0.0398	0.0482	0.0529	0.0512	0.055	0.0479	0.0496	0.0493	0.0485	0.0487	0.0477	0.044	0.0541	0.4852	0.0485	0.0492	0.0499	0.0477	0.05	0.0548	0.154	0.0473	0.0493	0.3779	0.0528	0.0482	0.0505	0.0479	0.0524	0.0491	0.0512	0.0512	0.0441	0.0463	0.0494	0.3339	0.0492	0.0544	0.0454	0.0528	0.0492	0.2984	0.0487	0.0511	0.0482	0.4599	0.045	0.0491	0.0533	0.0554	0.0514	0.0475	0.0503	0.0386	0.4714	0.0467	0.0481	0.4479	0.3535	0.3661	0.0516	0.0467	0.0474	0.0476	0.0445	0.0478	0.0493	0.0499	0.0466	0.0454	0.0497	0.0446	0.0475	0.0479	0.0427	0.0466	0.0481	0.0497	0.0472	0.3283	0.3393	0.0462	0.0458	0.0455	0.4709	0.0463	0.0457	0.4378	0.046	0.0464	0.0468	0.0475	0.0467	0.3075	0.0467	0.0527	0.0528	0.0479	0.0485	0.0553	0.0496	0.0633	0.054	0.0444	0.0535	0.0473	0.4463	0.0505	0.0521	0.0551	0.0566	0.0496	0.4747	0.0499	0.0509	0.4873	0.263	0.1653	0.0473	0.1469	0.0475
ENSG00000100297	0.0542	0.0517	0.0488	0.0525	0.429	0.0545	0.0481	0.0524	0.0501	0.043	0.0452	0.0544	0.0504	0.0537	0.0473	0.0626	0.0524	0.0524	0.0495	0.0513	0.0551	0.0497	0.0527	0.4555	0.0494	0.0522	0.05	0.057	0.0475	0.0557	0.0453	0.0533	0.0513	0.2696	0.4867	0.051	0.4614	0.0545	0.0549	0.051	0.0605	0.0404	0.0522	0.0572	0.0464	0.0491	0.4662	0.4695	0.0517	0.0496	0.0465	0.0399	0.4802	0.4669	0.0521	0.0537	0.0478	0.0511	0.0519	0.0521	0.0522	0.0537	0.053	0.051	0.0433	0.0519	0.0514	0.0522	0.0417	0.052	0.0493	0.0521	0.0448	0.0539	0.053	0.123	0.0489	0.0577	0.0495	0.052	0.0523	0.053	0.0459	0.4755	0.0525	0.0473	0.3849	0.4844	0.3865	0.0488	0.0493	0.4909	0.0501	0.0564	0.0458	0.0582	0.054	0.0504	0.0489	0.0519	0.0517	0.0515	0.4827	0.0556	0.0535	0.0503	0.0435	0.0469	0.0474	0.0576	0.0527	0.0483	0.0491	0.4859	0.0522	0.0493	0.0494	0.0499	0.056	0.0495	0.048	0.0534	0.0531	0.0494	0.0517	0.0444	0.0476	0.4596	0.3918	0.0496	0.0483	0.0501	0.4823	0.4779	0.0481	0.0558	0.0529	0.055	0.0515	0.0544	0.0479	0.0481	0.047	0.0483	0.0482	0.0528	0.0507	0.0488	0.0496	0.0527	0.0538	0.0483	0.0496	0.0555	0.0472	0.0491	0.4625	0.0529	0.0491	0.0494	0.0545	0.0484	0.0511	0.0535	0.0482	0.0529	0.0639	0.0501	0.491	0.0542	0.4901	0.0497	0.0456	0.4656	0.0835	0.4767	0.0617	0.1659	0.0486	0.0554	0.1701	0.0496	0.0501	0.0515	0.049	0.0459	0.0504	0.0455	0.4857	0.0528	0.0488	0.053	0.0487	0.0511	0.0492	0.0487	0.0493	0.0565	0.0528	0.052	0.0433	0.0582	0.0604	0.4669	0.0569	0.0557	0.0529	0.0559	0.0544	0.4869	0.0479	0.4769	0.0534	0.0531	0.0494	0.0546	0.048	0.0525	0.0534	0.0514	0.0504	0.0439	0.0554	0.0391	0.0501	0.0491	0.0508	0.4798	0.0524	0.0468	0.0471	0.4582	0.0535	0.0463	0.0502	0.049	0.0479	0.0484	0.0531	0.3643	0.0501	0.0509	0.0524	0.048	0.0475	0.0499	0.051	0.0481	0.0548	0.0442	0.0541	0.047	0.4899	0.0479	0.1646	0.0539	0.0476	0.0498	0.4369	0.4399	0.0571	0.489	0.0517	0.0446	0.3487	0.0474	0.0483	0.0535	0.0537	0.0504	0.0506	0.0416	0.0494	0.051	0.0493	0.0487	0.0481	0.052	0.048	0.0497	0.0473	0.0489	0.0493	0.0454	0.0478	0.0488	0.0483	0.0542	0.0483	0.0497	0.0452	0.0481	0.0464	0.0469	0.0472	0.0513	0.0554	0.0508	0.0509	0.0488	0.0475	0.0506	0.0511	0.0455	0.0508	0.053	0.0502	0.0507	0.0539	0.0549	0.0476	0.0876	0.0501	0.0541	0.0439	0.0414	0.0493	0.052	0.0514	0.0519	0.0512	0.0516	0.4902	0.051	0.0498	0.0494	0.0522	0.0489	0.0565	0.043	0.0461	0.0617	0.0678	0.0524	0.4907	0.0474	0.0485	0.0451	0.0538	0.05	0.0478	0.051	0.0472	0.4939	0.0458	0.0448	0.0535	0.0495	0.0479	0.4347	0.0494	0.0483	0.0501	0.0465	0.057	0.3126	0.0502	0.0475	0.0496	0.0536	0.0477	0.048	0.0455	0.0471	0.0548	0.0514	0.0535	0.0482	0.0467	0.0507	0.0492	0.0497	0.4423	0.0446	0.0478	0.0524	0.3229	0.0469	0.0478	0.0459	0.0529	0.0523	0.0502	0.054	0.0522	0.3077	0.0535	0.052	0.0543	0.0469	0.05	0.0547	0.0435	0.0491	0.0504	0.0467	0.1658	0.4515	0.0451	0.048	0.0462	0.0516	0.0533	0.0527	0.0466	0.0446	0.0523	0.0522	0.0521	0.0469	0.0473	0.0528	0.0536	0.4845	0.0551	0.0492	0.0528	0.0537	0.0545	0.0478	0.0527	0.0427	0.0508	0.0557	0.0523	0.0503	0.0483	0.0538	0.0464	0.0529	0.0512	0.0573	0.0418	0.0544	0.4907	0.0543	0.0509	0.0544	0.0556	0.0488	0.0484	0.063	0.0597	0.0505	0.0475	0.0525	0.0558	0.0511	0.054	0.0542	0.0638	0.056	0.054	0.035	0.0467	0.0384	0.0565	0.4546	0.0424	0.0556	0.0508	0.0466	0.053	0.0507	0.0599	0.4095	0.0556	0.0556	0.0506	0.0547	0.0546	0.0521	0.0587	0.0407	0.1664	0.0526	0.0405	0.0513	0.466	0.0508	0.0544	0.4913	0.0426	0.0564	0.4294	0.1159	0.0513	0.0466	0.4821	0.0513	0.0489	0.057	0.1073	0.0549	0.0647	0.35	0.0523	0.052	0.0525	0.0524	0.0586	0.0511	0.4877	0.3144	0.0486	0.0511	0.0494	0.0509	0.0543	0.0449	0.0442	0.0505	0.0452	0.0467	0.0434	0.0499	0.106	0.0497	0.1317	0.1155	0.0494	0.0502	0.0438	0.0511	0.0467	0.0541	0.1591	0.0471	0.0535	0.0507	0.0518	0.4925	0.0458	0.0458	0.0453	0.0527	0.0348	0.0522	0.053	0.0497	0.048	0.0495	0.0489	0.0435	0.051	0.0566	0.052	0.0546	0.0502	0.4509	0.054	0.0532	0.0509	0.0559	0.0531	0.3246	0.0476	0.0504	0.0522	0.0452	0.0534	0.0482	0.0475	0.0475	0.0506	0.0491	0.0504	0.2009	0.0502	0.0491	0.0518	0.0867	0.3348	0.0521	0.0565	0.0489	0.0531	0.0516	0.3018	0.0485	0.044	0.0448	0.0487	0.0536	0.0505	0.0534	0.0491	0.0482	0.0503	0.0548	0.0485	0.0524	0.0562	0.4853	0.0506	0.479	0.0531	0.0468	0.0555	0.3463	0.0501	0.0486	0.0479	0.0516	0.0477	0.0506	0.0461	0.0484	0.0511	0.0548	0.0559	0.0485	0.0511	0.053	0.0549	0.055	0.0485	0.0502	0.2799	0.0516	0.0485	0.4725	0.3022	0.0527	0.3247	0.0461	0.0489	0.0551	0.0467	0.0565	0.0512	0.0495	0.0565	0.0607	0.0503	0.046	0.0485	0.052	0.0553	0.0834	0.0485	0.0492	0.0518	0.1631	0.0524	0.3957	0.0528	0.0481	0.0494	0.0496	0.0476	0.0469	0.0547	0.3339	0.0544	0.0489	0.0444	0.0514	0.0493	0.051	0.0499	0.0533	0.0568	0.0464	0.4794	0.0463	0.0446	0.0526	0.0481	0.0508	0.048	0.0504	0.0514	0.0504	0.0497	0.052	0.4792	0.1396	0.0489	0.052	0.0488	0.4752	0.0531	0.0515	0.0519	0.0506	0.0643	0.1576	0.0524	0.0465	0.0506	0.495	0.0466	0.0532	0.0512	0.0484	0.478	0.053	0.0563	0.0479	0.0493	0.0552	0.0483	0.0489	0.0566	0.0487	0.0534	0.3561	0.0538	0.0497	0.0524	0.049	0.0506	0.0499	0.0471	0.4412	0.4512	0.0467	0.0559	0.051	0.0494	0.0541	0.0427	0.0509	0.0437	0.0503	0.4588	0.0529	0.0615	0.0482	0.0526	0.0533	0.0489	0.0434	0.0534	0.0467	0.0523	0.0504	0.476	0.0487	0.0503	0.0877	0.1557	0.0543	0.0461	0.1526	0.0481	0.0493	0.0458	0.0452	0.0461	0.048	0.4655	0.0499	0.0499	0.4278	0.0504	0.0471	0.0467	0.0504	0.0489	0.0479	0.0436	0.0424	0.0471	0.0487	0.0397	0.126	0.0472	0.0523	0.0522	0.0497	0.0464	0.0506	0.0507	0.0517	0.3883	0.0467	0.1273	0.0425	0.0482	0.0529	0.0512	0.055	0.0479	0.0508	0.0493	0.0485	0.0487	0.0477	0.0439	0.0541	0.4852	0.0485	0.0492	0.0499	0.0454	0.05	0.05	0.164	0.0473	0.0502	0.3779	0.0521	0.0457	0.0496	0.0479	0.0524	0.0491	0.0512	0.0502	0.0441	0.0463	0.0494	0.3216	0.0492	0.0544	0.049	0.0528	0.0492	0.2995	0.0487	0.0463	0.0482	0.4599	0.045	0.0491	0.0533	0.0554	0.0519	0.0475	0.0503	0.0516	0.0452	0.0467	0.0481	0.4479	0.3535	0.3661	0.0516	0.0467	0.0474	0.0476	0.0445	0.0478	0.0493	0.0499	0.0466	0.0454	0.0463	0.0446	0.0475	0.0479	0.0437	0.0466	0.0464	0.0497	0.0535	0.1579	0.3393	0.0456	0.0461	0.0426	0.4709	0.0463	0.0457	0.4378	0.0426	0.0464	0.0468	0.0477	0.0469	0.3075	0.0471	0.0527	0.0528	0.0506	0.0485	0.0562	0.0496	0.052	0.054	0.051	0.0535	0.0523	0.4463	0.0447	0.0521	0.0551	0.0566	0.0515	0.4747	0.0499	0.0509	0.4873	0.2699	0.1629	0.0473	0.1469	0.0475
ENSG00000100298	0.0542	0.0517	0.0488	0.0525	0.0449	0.0545	0.0481	0.0524	0.0501	0.043	0.0452	0.0544	0.0504	0.0537	0.0473	0.0626	0.0524	0.0524	0.0495	0.0513	0.0551	0.0497	0.0527	0.4555	0.0494	0.0522	0.05	0.057	0.0475	0.0557	0.0453	0.0533	0.0513	0.2696	0.4867	0.051	0.4614	0.0545	0.0549	0.051	0.0605	0.1527	0.0522	0.0572	0.0464	0.0491	0.4662	0.4695	0.0517	0.0496	0.0465	0.1551	0.0565	0.4669	0.0521	0.0537	0.0478	0.0511	0.0519	0.0521	0.0522	0.0537	0.053	0.051	0.0433	0.0519	0.0514	0.0522	0.0417	0.052	0.0493	0.0521	0.0448	0.0539	0.053	0.123	0.0489	0.0577	0.0495	0.052	0.0523	0.053	0.0459	0.4755	0.0525	0.0473	0.3849	0.4844	0.164	0.0488	0.0493	0.4909	0.0501	0.0564	0.0458	0.0582	0.054	0.0504	0.0489	0.0519	0.0517	0.0515	0.4827	0.0556	0.0535	0.0503	0.0435	0.0469	0.0474	0.0576	0.0527	0.0483	0.0491	0.4859	0.0522	0.0493	0.0494	0.0499	0.056	0.0495	0.048	0.0534	0.0531	0.0494	0.0517	0.0444	0.0476	0.4596	0.3918	0.0496	0.0483	0.0501	0.4823	0.4779	0.0481	0.0558	0.0529	0.055	0.0515	0.0544	0.0479	0.0481	0.047	0.0483	0.0513	0.0528	0.0507	0.0488	0.0496	0.0527	0.0538	0.0483	0.0496	0.0555	0.0472	0.0491	0.4625	0.0529	0.0491	0.0494	0.0545	0.0484	0.0511	0.0535	0.0524	0.0529	0.0639	0.0501	0.491	0.0542	0.4901	0.0497	0.0459	0.4656	0.0835	0.0442	0.0617	0.1666	0.0486	0.0554	0.1701	0.0496	0.0501	0.0515	0.049	0.0459	0.0504	0.0455	0.4857	0.0528	0.0488	0.053	0.0487	0.0511	0.0492	0.0487	0.0493	0.0565	0.0528	0.052	0.0433	0.0582	0.0604	0.4669	0.1418	0.0557	0.0529	0.0559	0.0544	0.4869	0.0479	0.4769	0.0534	0.0531	0.0494	0.0546	0.048	0.0525	0.0534	0.0514	0.0504	0.0439	0.0554	0.0391	0.0501	0.0491	0.0508	0.0509	0.0524	0.0468	0.0471	0.4582	0.0535	0.0463	0.0502	0.049	0.0479	0.0484	0.0531	0.0494	0.0501	0.0509	0.0524	0.048	0.0475	0.0469	0.051	0.0481	0.1731	0.0522	0.0541	0.047	0.4899	0.0479	0.1646	0.0539	0.0506	0.0498	0.4369	0.0514	0.0571	0.489	0.0517	0.0443	0.3221	0.0474	0.0483	0.0535	0.0537	0.0504	0.0506	0.0416	0.0494	0.051	0.0493	0.0487	0.0481	0.052	0.048	0.0497	0.0473	0.0489	0.0493	0.0454	0.0478	0.0488	0.0483	0.0542	0.0483	0.0497	0.0452	0.0481	0.0464	0.0469	0.0472	0.0513	0.0554	0.3022	0.0509	0.0488	0.0475	0.0506	0.0511	0.0455	0.0508	0.053	0.0502	0.0507	0.0539	0.0549	0.0476	0.0876	0.0501	0.0541	0.0459	0.0496	0.0493	0.052	0.0514	0.0519	0.0512	0.0516	0.4902	0.051	0.0498	0.0494	0.0522	0.0489	0.0565	0.043	0.0461	0.0617	0.0678	0.0524	0.4907	0.0474	0.0485	0.0451	0.0538	0.05	0.0478	0.051	0.0472	0.4942	0.0458	0.0448	0.0535	0.0495	0.1618	0.4347	0.0494	0.0483	0.0501	0.0465	0.057	0.3126	0.0502	0.0475	0.0496	0.0536	0.0477	0.048	0.0455	0.0471	0.0548	0.0514	0.0535	0.0455	0.0467	0.0507	0.0457	0.0497	0.4423	0.0446	0.0478	0.0524	0.0452	0.0469	0.0478	0.0459	0.0529	0.0523	0.0502	0.054	0.0522	0.3077	0.0535	0.052	0.0543	0.0469	0.05	0.0547	0.0435	0.0491	0.0504	0.0467	0.1658	0.1546	0.0451	0.048	0.0462	0.0516	0.0533	0.0527	0.0466	0.0446	0.0523	0.2155	0.0521	0.0469	0.0473	0.0528	0.0536	0.4845	0.0551	0.0492	0.0528	0.0537	0.0545	0.0478	0.0527	0.0427	0.0508	0.0557	0.0523	0.0503	0.0483	0.0538	0.0464	0.0529	0.0512	0.0573	0.0422	0.0544	0.4907	0.0543	0.0509	0.0544	0.0556	0.0488	0.0484	0.063	0.0597	0.0462	0.0475	0.0525	0.0558	0.0511	0.054	0.0542	0.0638	0.056	0.054	0.035	0.0467	0.0384	0.0565	0.0598	0.0424	0.0556	0.0508	0.0466	0.053	0.0507	0.0599	0.4095	0.0556	0.0556	0.0506	0.0547	0.0546	0.0521	0.0587	0.0407	0.1664	0.0526	0.0405	0.0513	0.466	0.0508	0.0544	0.4466	0.0426	0.0564	0.0597	0.0631	0.0513	0.0481	0.4821	0.0513	0.0489	0.057	0.0467	0.0549	0.0647	0.35	0.0523	0.0647	0.0525	0.0524	0.0586	0.0511	0.4877	0.3144	0.0486	0.0511	0.0494	0.0509	0.0543	0.0449	0.0442	0.0505	0.1634	0.0467	0.0434	0.0499	0.106	0.0497	0.1317	0.0462	0.0494	0.0502	0.0421	0.0511	0.0467	0.0541	0.1717	0.0471	0.0535	0.0507	0.0518	0.4925	0.0458	0.0458	0.0453	0.0527	0.0484	0.0522	0.053	0.0497	0.048	0.0495	0.0489	0.0435	0.051	0.0566	0.052	0.0546	0.0502	0.4509	0.054	0.0532	0.0509	0.0559	0.0531	0.3246	0.0476	0.0504	0.0522	0.0452	0.0534	0.0482	0.0475	0.0475	0.0506	0.0491	0.0504	0.2009	0.0502	0.0491	0.0518	0.0867	0.3348	0.0521	0.0565	0.0489	0.0531	0.0516	0.3018	0.0485	0.044	0.0448	0.0487	0.0536	0.0505	0.0534	0.0491	0.153	0.0503	0.0548	0.0485	0.0524	0.0562	0.4853	0.0506	0.479	0.2044	0.0468	0.0555	0.0459	0.0501	0.0486	0.0479	0.0516	0.0477	0.0506	0.0461	0.0484	0.0511	0.0548	0.0559	0.1927	0.0511	0.053	0.0549	0.055	0.0485	0.0502	0.2799	0.0516	0.0485	0.4725	0.0847	0.0527	0.3247	0.0461	0.0489	0.0551	0.0461	0.0565	0.0512	0.0495	0.0565	0.0607	0.0503	0.046	0.0485	0.052	0.0553	0.0834	0.0485	0.0492	0.0518	0.1595	0.0524	0.3957	0.1871	0.0481	0.0494	0.0496	0.0476	0.0469	0.0547	0.305	0.0544	0.0489	0.0444	0.0514	0.0493	0.051	0.0499	0.0533	0.0568	0.0464	0.0482	0.0463	0.0446	0.0526	0.0481	0.0508	0.048	0.0504	0.0514	0.0504	0.0497	0.0578	0.4792	0.1396	0.0489	0.052	0.0488	0.4752	0.0531	0.0515	0.0519	0.0525	0.0695	0.1576	0.0524	0.0465	0.0506	0.495	0.0466	0.0532	0.0512	0.0484	0.478	0.053	0.0563	0.0479	0.0493	0.0552	0.0483	0.0489	0.0566	0.0487	0.0534	0.3561	0.0538	0.0497	0.0524	0.049	0.0506	0.0499	0.0471	0.4412	0.4512	0.0467	0.0559	0.051	0.0494	0.0541	0.0427	0.0509	0.0437	0.0503	0.4588	0.0529	0.0615	0.0482	0.0526	0.0533	0.0489	0.0434	0.0534	0.0683	0.0523	0.0504	0.476	0.0487	0.0503	0.0877	0.1557	0.0543	0.0461	0.1526	0.0481	0.0493	0.0458	0.0452	0.0461	0.048	0.4655	0.0499	0.0499	0.4278	0.0504	0.0471	0.0467	0.0504	0.0489	0.0479	0.0436	0.0424	0.0471	0.0487	0.0397	0.126	0.0472	0.0523	0.0522	0.0497	0.0464	0.0506	0.0507	0.0434	0.0494	0.0467	0.1273	0.0425	0.0482	0.0529	0.0512	0.055	0.0479	0.0508	0.0493	0.0485	0.0487	0.0477	0.0439	0.0541	0.4852	0.0485	0.0492	0.1641	0.0454	0.05	0.05	0.164	0.0473	0.0502	0.2255	0.0521	0.0457	0.0496	0.0479	0.0524	0.0491	0.0512	0.0502	0.0441	0.0463	0.0494	0.0463	0.0492	0.0508	0.049	0.0528	0.2054	0.2995	0.0487	0.0463	0.0482	0.0544	0.045	0.0491	0.0533	0.0554	0.0519	0.0475	0.0503	0.0516	0.0452	0.0467	0.0481	0.4479	0.3535	0.0478	0.0516	0.0467	0.0474	0.0476	0.0445	0.0478	0.0493	0.0499	0.0466	0.0454	0.0463	0.0446	0.0475	0.0479	0.0499	0.0466	0.0464	0.0497	0.0535	0.1542	0.0534	0.0456	0.0461	0.0426	0.4709	0.0463	0.0457	0.4378	0.0426	0.0464	0.0468	0.0477	0.0469	0.3075	0.0471	0.0527	0.0528	0.0506	0.0485	0.0562	0.0496	0.052	0.054	0.051	0.0535	0.0523	0.4463	0.1504	0.0521	0.0551	0.0566	0.0515	0.4747	0.0499	0.0509	0.4873	0.0456	0.1629	0.0473	0.1469	0.0475
ENSG00000100299	0.0542	0.0524	0.0488	0.0525	0.0513	0.0545	0.0434	0.0524	0.0501	0.0473	0.0452	0.0544	0.0507	0.058	0.0473	0.0626	0.0524	0.0524	0.0495	0.0465	0.0551	0.0497	0.0477	0.4555	0.0494	0.0522	0.05	0.057	0.0475	0.0557	0.0489	0.0533	0.0513	0.2696	0.4867	0.051	0.4614	0.0545	0.0549	0.051	0.0605	0.0418	0.4874	0.0572	0.0464	0.0491	0.4662	0.4695	0.0517	0.0496	0.0465	0.0429	0.0556	0.4669	0.0521	0.0537	0.0478	0.4958	0.0505	0.0521	0.0522	0.0537	0.053	0.051	0.0433	0.1584	0.0514	0.0526	0.0417	0.052	0.052	0.0521	0.048	0.0539	0.053	0.123	0.0489	0.0577	0.0495	0.052	0.052	0.053	0.0417	0.4755	0.0525	0.0473	0.3889	0.4844	0.3805	0.0548	0.0493	0.4909	0.0501	0.0666	0.0458	0.0582	0.054	0.0531	0.0489	0.1231	0.0517	0.0515	0.4827	0.0556	0.0535	0.0534	0.0435	0.0469	0.0474	0.0576	0.0526	0.0483	0.0491	0.4859	0.0516	0.0493	0.0494	0.0499	0.056	0.051	0.048	0.0505	0.0531	0.0494	0.0517	0.0517	0.0476	0.4596	0.3896	0.0448	0.0483	0.0501	0.4823	0.4826	0.0347	0.0558	0.0529	0.055	0.0501	0.0544	0.0479	0.0481	0.047	0.0483	0.0565	0.0528	0.0474	0.0488	0.0496	0.0527	0.0529	0.0502	0.0496	0.0555	0.0472	0.0491	0.4625	0.0529	0.0491	0.0494	0.0545	0.0484	0.0511	0.0535	0.0455	0.0529	0.0639	0.0501	0.491	0.0542	0.4901	0.0513	0.0509	0.4656	0.0835	0.4763	0.0617	0.4784	0.0486	0.2674	0.1701	0.0496	0.0501	0.0515	0.049	0.0459	0.0504	0.0491	0.4857	0.0528	0.0488	0.053	0.0487	0.4918	0.0492	0.0487	0.0484	0.0565	0.0528	0.052	0.0439	0.0582	0.0604	0.4669	0.0515	0.0557	0.0529	0.0559	0.0486	0.4869	0.0479	0.4769	0.0534	0.0531	0.0494	0.0546	0.0463	0.0513	0.0534	0.0514	0.0504	0.0477	0.0554	0.1571	0.0501	0.0491	0.0591	0.0509	0.0524	0.0468	0.0471	0.4582	0.0535	0.0463	0.047	0.049	0.0479	0.0484	0.0521	0.0484	0.0501	0.0509	0.0466	0.048	0.0475	0.0469	0.051	0.0481	0.46	0.0442	0.0541	0.0496	0.4899	0.0979	0.1646	0.3481	0.0506	0.0498	0.4369	0.0514	0.0571	0.4923	0.0517	0.0495	0.3384	0.0474	0.0483	0.0535	0.0468	0.0554	0.0506	0.0484	0.0494	0.051	0.0456	0.0487	0.0481	0.052	0.048	0.0497	0.0473	0.0489	0.0493	0.0454	0.0478	0.0488	0.0483	0.0542	0.0483	0.0497	0.0436	0.0481	0.0464	0.0469	0.0506	0.0513	0.0554	0.4803	0.0477	0.0488	0.0475	0.0506	0.0511	0.0455	0.0508	0.053	0.0502	0.0507	0.0539	0.0549	0.0449	0.0876	0.0501	0.0497	0.0459	0.0496	0.0493	0.052	0.0514	0.0519	0.0512	0.0516	0.4902	0.051	0.0498	0.0494	0.0557	0.0489	0.0437	0.0464	0.0461	0.0617	0.0678	0.0524	0.4907	0.0474	0.0485	0.0468	0.0538	0.0559	0.0478	0.0489	0.0472	0.4942	0.0458	0.0448	0.0535	0.0495	0.0473	0.4347	0.0494	0.0483	0.0501	0.0465	0.057	0.3126	0.0478	0.048	0.0485	0.0536	0.0477	0.048	0.0455	0.0471	0.0548	0.0514	0.0535	0.0455	0.047	0.0507	0.0433	0.0481	0.4423	0.0446	0.0478	0.0524	0.328	0.0469	0.0478	0.0449	0.0529	0.0474	0.0502	0.054	0.0517	0.3049	0.0535	0.052	0.0543	0.0469	0.05	0.0547	0.0435	0.047	0.0499	0.0499	0.1658	0.4031	0.0901	0.048	0.0462	0.0538	0.0533	0.0463	0.0479	0.0421	0.0523	0.0492	0.0521	0.0451	0.0473	0.0528	0.0536	0.4845	0.0551	0.0546	0.0528	0.0537	0.0545	0.0478	0.0527	0.0427	0.0508	0.0557	0.0484	0.3945	0.046	0.0538	0.0464	0.0529	0.0512	0.0573	0.0422	0.0544	0.4907	0.0543	0.0509	0.055	0.0556	0.0488	0.0484	0.063	0.0597	0.0462	0.0472	0.0525	0.0558	0.0511	0.054	0.0431	0.0638	0.0541	0.054	0.035	0.0467	0.0382	0.0537	0.4553	0.0424	0.059	0.0488	0.0583	0.053	0.0507	0.0599	0.4095	0.0556	0.0556	0.0506	0.0547	0.0546	0.0521	0.0587	0.0407	0.1664	0.0526	0.046	0.0513	0.466	0.0478	0.0544	0.4917	0.0426	0.0564	0.0491	0.053	0.0513	0.0481	0.4823	0.0498	0.0489	0.057	0.0495	0.0543	0.0647	0.35	0.0523	0.0471	0.0525	0.0516	0.0586	0.0511	0.4877	0.3144	0.0486	0.0522	0.0494	0.0505	0.0543	0.0449	0.0519	0.0505	0.045	0.0467	0.0434	0.0499	0.1023	0.0522	0.1376	0.0538	0.0494	0.0502	0.0543	0.0511	0.0467	0.0541	0.1495	0.0471	0.0535	0.0507	0.0518	0.4925	0.0458	0.047	0.0497	0.0527	0.049	0.0522	0.053	0.0497	0.048	0.0495	0.0489	0.0433	0.0494	0.0566	0.052	0.0546	0.0502	0.4492	0.054	0.4924	0.2836	0.0559	0.0531	0.3246	0.0505	0.0504	0.0522	0.0442	0.0534	0.045	0.0475	0.0475	0.0506	0.0491	0.0504	0.2136	0.0645	0.0491	0.0723	0.0867	0.3348	0.0495	0.0612	0.0548	0.0435	0.0516	0.3018	0.0422	0.0524	0.0448	0.0487	0.0489	0.0505	0.0534	0.0521	0.0493	0.0503	0.0535	0.0478	0.4773	0.0517	0.4853	0.0506	0.479	0.0486	0.0468	0.0555	0.0459	0.0501	0.0486	0.0613	0.0516	0.0477	0.0506	0.0461	0.0484	0.0511	0.0548	0.4781	0.0515	0.0483	0.053	0.4755	0.055	0.0481	0.0502	0.2799	0.0516	0.0485	0.4725	0.0602	0.0527	0.3541	0.0436	0.0518	0.0551	0.0461	0.0565	0.0477	0.0495	0.0565	0.0607	0.0503	0.046	0.0485	0.044	0.0485	0.0919	0.0485	0.0492	0.0518	0.0449	0.0524	0.3957	0.0513	0.0481	0.0494	0.0333	0.0476	0.0457	0.0439	0.3077	0.0544	0.0489	0.0444	0.0514	0.0493	0.051	0.0499	0.0533	0.0568	0.0438	0.0482	0.0463	0.037	0.0526	0.0481	0.0478	0.048	0.0504	0.0514	0.0516	0.0497	0.4795	0.4792	0.1396	0.0443	0.0491	0.0506	0.4752	0.0531	0.048	0.0512	0.0525	0.0695	0.1576	0.0524	0.0419	0.0506	0.495	0.0466	0.0532	0.0512	0.0484	0.478	0.053	0.0563	0.0479	0.0493	0.0552	0.0483	0.0489	0.0566	0.0487	0.0534	0.3561	0.0538	0.0497	0.0524	0.049	0.0506	0.0499	0.0471	0.4404	0.4512	0.0467	0.0559	0.051	0.0494	0.0541	0.0427	0.0545	0.0437	0.0513	0.4605	0.0597	0.0615	0.0482	0.0526	0.0533	0.0489	0.051	0.0534	0.0683	0.0523	0.0504	0.476	0.0487	0.0486	0.0877	0.1613	0.0543	0.0426	0.1681	0.0481	0.0493	0.0458	0.0452	0.0461	0.4663	0.4669	0.0499	0.0535	0.4278	0.0504	0.0447	0.0465	0.0504	0.0451	0.0479	0.0436	0.0424	0.0471	0.0487	0.0397	0.126	0.0472	0.0523	0.0522	0.0497	0.0464	0.0506	0.0455	0.0434	0.045	0.0467	0.1273	0.0437	0.0482	0.0529	0.0512	0.055	0.046	0.0508	0.3624	0.0441	0.0469	0.0477	0.0439	0.0541	0.4852	0.0485	0.0492	0.0527	0.0454	0.05	0.05	0.1555	0.0473	0.0513	0.3744	0.0521	0.0499	0.0496	0.0479	0.0524	0.0491	0.0512	0.0502	0.0441	0.0531	0.0494	0.061	0.0473	0.0508	0.0404	0.0517	0.0458	0.2995	0.0487	0.0521	0.0482	0.0474	0.0472	0.0498	0.0533	0.0554	0.0519	0.0475	0.0503	0.0453	0.0452	0.0467	0.0481	0.4479	0.3535	0.0478	0.0516	0.0432	0.0474	0.0487	0.0436	0.0445	0.0493	0.0499	0.0466	0.0475	0.0535	0.0446	0.0475	0.0479	0.0435	0.0502	0.0464	0.0533	0.0456	0.1709	0.0534	0.0508	0.0483	0.0476	0.4709	0.047	0.0457	0.4378	0.0426	0.0464	0.0468	0.0441	0.0464	0.3075	0.0471	0.0527	0.0528	0.0506	0.0485	0.0499	0.0496	0.0533	0.054	0.051	0.0476	0.0523	0.4463	0.0488	0.0521	0.0551	0.0566	0.0515	0.4747	0.0499	0.0529	0.4873	0.0456	0.1629	0.0473	0.1469	0.0475
ENSG00000100300	0.0542	0.0517	0.0488	0.0525	0.4278	0.0545	0.0434	0.0524	0.0501	0.4359	0.0452	0.0544	0.0507	0.058	0.0473	0.0626	0.0524	0.0524	0.0495	0.0465	0.0551	0.0497	0.0477	0.4555	0.0494	0.0522	0.05	0.057	0.0475	0.0557	0.0489	0.0533	0.0513	0.2696	0.4867	0.051	0.4614	0.0545	0.0549	0.051	0.0605	0.0453	0.4874	0.0572	0.0464	0.0491	0.4662	0.4695	0.0517	0.0496	0.0465	0.0429	0.0556	0.4669	0.0521	0.0537	0.0478	0.0511	0.0505	0.0521	0.0522	0.0537	0.053	0.051	0.0433	0.0519	0.0514	0.0526	0.0417	0.052	0.052	0.0521	0.0448	0.0539	0.053	0.123	0.0489	0.0577	0.0495	0.052	0.052	0.053	0.0446	0.4755	0.0525	0.0473	0.3889	0.4844	0.3805	0.0548	0.0493	0.4909	0.0501	0.0488	0.0458	0.0582	0.054	0.0531	0.0489	0.0519	0.0517	0.0515	0.4827	0.0556	0.0535	0.0534	0.0435	0.0469	0.0474	0.0576	0.0527	0.0483	0.0491	0.4859	0.0516	0.0493	0.0494	0.0499	0.056	0.0495	0.048	0.0505	0.0531	0.0494	0.0517	0.0517	0.0476	0.4596	0.3896	0.0448	0.0483	0.0501	0.4823	0.4826	0.0481	0.0558	0.0529	0.055	0.0501	0.0544	0.0479	0.0481	0.047	0.0483	0.0565	0.0528	0.0474	0.0488	0.0496	0.0527	0.0529	0.0502	0.0496	0.0555	0.0472	0.0491	0.4625	0.0529	0.0491	0.0494	0.0545	0.0484	0.0511	0.0535	0.0487	0.0529	0.0639	0.0501	0.491	0.0542	0.4901	0.0513	0.0509	0.4656	0.0835	0.4763	0.0617	0.1666	0.0486	0.2685	0.1701	0.0496	0.0501	0.0515	0.049	0.0459	0.0504	0.0491	0.4857	0.0528	0.0488	0.053	0.0487	0.4918	0.0492	0.0487	0.0493	0.0565	0.0528	0.052	0.0439	0.0582	0.0604	0.4669	0.0515	0.0557	0.0529	0.0559	0.0486	0.4869	0.0479	0.4769	0.0534	0.0531	0.0494	0.0546	0.0426	0.0525	0.0534	0.0514	0.0504	0.0477	0.0554	0.0461	0.0501	0.0491	0.0697	0.0509	0.0524	0.0468	0.0471	0.4582	0.0535	0.0463	0.047	0.049	0.0479	0.0484	0.0521	0.0484	0.0501	0.0509	0.0466	0.048	0.0475	0.0469	0.051	0.0481	0.0609	0.0442	0.0541	0.0496	0.4899	0.0979	0.1646	0.0539	0.0506	0.0498	0.4369	0.0514	0.0571	0.4923	0.0517	0.0495	0.3384	0.0474	0.0483	0.0535	0.0468	0.0554	0.0506	0.0484	0.0494	0.051	0.0456	0.0487	0.0481	0.052	0.048	0.0497	0.0473	0.0489	0.0493	0.0454	0.0478	0.0488	0.0483	0.0542	0.0483	0.0497	0.0487	0.0481	0.0464	0.0469	0.0506	0.0513	0.0554	0.4803	0.0509	0.0488	0.0475	0.0506	0.0511	0.0455	0.0508	0.053	0.0502	0.0507	0.0539	0.0549	0.0449	0.0876	0.0501	0.0497	0.0459	0.0496	0.0493	0.052	0.0514	0.0519	0.0512	0.0516	0.4902	0.051	0.0498	0.0494	0.0557	0.0489	0.0437	0.0464	0.0461	0.0617	0.0678	0.0524	0.4907	0.0474	0.0485	0.0468	0.0538	0.0559	0.0478	0.0489	0.0472	0.4942	0.0458	0.0448	0.0535	0.0495	0.0473	0.4347	0.0494	0.0483	0.0501	0.0465	0.057	0.3126	0.0478	0.048	0.0496	0.0536	0.0477	0.048	0.0455	0.0471	0.0548	0.0514	0.0535	0.0455	0.047	0.0507	0.0433	0.0481	0.4423	0.0446	0.0478	0.0524	0.328	0.0469	0.0478	0.0449	0.0529	0.0474	0.0502	0.054	0.0517	0.3049	0.0535	0.052	0.0543	0.0469	0.05	0.0547	0.0435	0.047	0.0499	0.0499	0.1658	0.3912	0.0451	0.048	0.0462	0.0407	0.0533	0.0463	0.0479	0.0421	0.0523	0.0492	0.0521	0.0451	0.0473	0.0528	0.0536	0.4845	0.0551	0.0604	0.0528	0.0537	0.0545	0.0478	0.0527	0.0427	0.0508	0.0557	0.0484	0.0503	0.046	0.0538	0.0464	0.0529	0.0512	0.0573	0.0422	0.0544	0.4907	0.0543	0.0509	0.055	0.0556	0.0488	0.0484	0.063	0.0597	0.0462	0.0472	0.0525	0.0558	0.0511	0.054	0.0431	0.0638	0.0541	0.054	0.035	0.0467	0.0369	0.0537	0.4553	0.0424	0.059	0.0488	0.0583	0.053	0.0507	0.0599	0.4095	0.0556	0.0556	0.0506	0.0547	0.0546	0.0521	0.0587	0.0407	0.1664	0.0526	0.046	0.0513	0.466	0.0478	0.0544	0.4917	0.0426	0.0564	0.0491	0.053	0.0513	0.0481	0.4823	0.0498	0.0489	0.057	0.0495	0.0543	0.0647	0.35	0.0523	0.0647	0.0525	0.0516	0.0586	0.0511	0.4877	0.3144	0.0486	0.0522	0.0494	0.0509	0.0543	0.0449	0.0519	0.0505	0.0466	0.0467	0.0434	0.0499	0.1023	0.0522	0.1376	0.0538	0.0494	0.0502	0.0543	0.0511	0.0467	0.0541	0.1495	0.0471	0.0535	0.0507	0.0518	0.4925	0.0458	0.047	0.0497	0.0527	0.049	0.0522	0.053	0.0497	0.048	0.0495	0.0489	0.0433	0.0494	0.0566	0.052	0.0546	0.0502	0.4492	0.054	0.4924	0.2836	0.0559	0.0531	0.3246	0.0505	0.0504	0.0522	0.0442	0.0534	0.0503	0.0475	0.0475	0.0506	0.0491	0.0504	0.1905	0.041	0.0491	0.0723	0.0867	0.3348	0.0495	0.0612	0.0548	0.041	0.0516	0.3018	0.0459	0.471	0.0448	0.0487	0.0489	0.0505	0.0534	0.0521	0.0493	0.0503	0.0535	0.0478	0.0524	0.0517	0.4853	0.0506	0.479	0.0441	0.0468	0.0555	0.0459	0.0501	0.0486	0.0613	0.0516	0.0477	0.0506	0.0461	0.0484	0.0511	0.0548	0.0559	0.0413	0.0483	0.053	0.4755	0.055	0.0481	0.0502	0.2799	0.0516	0.0485	0.4725	0.0602	0.0527	0.3541	0.0447	0.0489	0.0551	0.0461	0.0565	0.0477	0.0495	0.0565	0.0607	0.0503	0.046	0.0485	0.0459	0.0485	0.0919	0.0485	0.0492	0.0518	0.0449	0.0524	0.3957	0.0513	0.0481	0.0494	0.0496	0.0476	0.0457	0.0547	0.2726	0.0544	0.0489	0.0444	0.0514	0.0493	0.051	0.0499	0.0533	0.0568	0.0478	0.0482	0.0463	0.037	0.0526	0.0481	0.0478	0.048	0.0504	0.0514	0.0516	0.0497	0.4795	0.4792	0.1396	0.0443	0.0491	0.0506	0.4752	0.0531	0.048	0.0512	0.0525	0.0695	0.1576	0.0524	0.0439	0.0506	0.495	0.0466	0.0532	0.0512	0.0484	0.478	0.053	0.0563	0.0479	0.0493	0.0552	0.0483	0.0489	0.0566	0.0487	0.0534	0.3561	0.0538	0.0497	0.0524	0.049	0.0506	0.0499	0.0471	0.4404	0.4512	0.0467	0.0559	0.051	0.0494	0.0541	0.0427	0.0545	0.0437	0.0513	0.4605	0.0503	0.0615	0.0482	0.0526	0.0533	0.0489	0.051	0.0534	0.0683	0.0523	0.0504	0.476	0.0487	0.0486	0.0877	0.161	0.0543	0.0426	0.1526	0.0481	0.0493	0.0458	0.0452	0.0461	0.4663	0.4669	0.0499	0.0535	0.4278	0.0504	0.0447	0.0465	0.0504	0.0451	0.0479	0.0436	0.0424	0.0471	0.0487	0.0397	0.126	0.0472	0.0523	0.0522	0.0497	0.0464	0.0506	0.0441	0.0434	0.045	0.0467	0.1273	0.0437	0.0482	0.0529	0.0512	0.055	0.046	0.0508	0.0493	0.0441	0.0469	0.0477	0.0439	0.0541	0.4852	0.0485	0.0492	0.045	0.0454	0.05	0.05	0.1577	0.0473	0.0513	0.3649	0.0521	0.0499	0.0496	0.0479	0.0524	0.0491	0.0512	0.0502	0.0441	0.0463	0.0494	0.0463	0.0473	0.0508	0.4783	0.0517	0.0458	0.2995	0.0487	0.0521	0.0482	0.0474	0.0472	0.0498	0.0533	0.0554	0.0519	0.0475	0.0503	0.0453	0.0452	0.0467	0.0481	0.4479	0.3535	0.0478	0.0516	0.0432	0.0474	0.0487	0.0436	0.0445	0.0493	0.0499	0.0466	0.0475	0.0535	0.0446	0.0475	0.0479	0.0435	0.0502	0.0464	0.0533	0.0456	0.1709	0.0534	0.0508	0.0483	0.0476	0.4709	0.047	0.0457	0.4378	0.0426	0.0464	0.0468	0.0441	0.0464	0.3075	0.0471	0.0527	0.0528	0.0506	0.0485	0.0499	0.0496	0.0533	0.054	0.051	0.0476	0.0523	0.4463	0.0488	0.0521	0.0551	0.0566	0.0515	0.4747	0.0499	0.0529	0.4873	0.0456	0.1629	0.0473	0.1469	0.0475
ENSG00000100302	0.0542	0.0517	0.0488	0.0525	0.429	0.0545	0.0481	0.0524	0.0501	0.043	0.0452	0.0544	0.0504	0.0537	0.0473	0.0626	0.0524	0.0524	0.0495	0.0513	0.0551	0.0497	0.0527	0.4555	0.0494	0.0522	0.05	0.057	0.0475	0.0557	0.0453	0.0533	0.0513	0.2696	0.4867	0.051	0.4614	0.0545	0.0549	0.051	0.0605	0.0404	0.0522	0.0572	0.0464	0.0491	0.4662	0.4695	0.0517	0.0496	0.0465	0.0399	0.4802	0.4669	0.0521	0.0537	0.0478	0.0511	0.0519	0.0521	0.0522	0.0537	0.053	0.051	0.0433	0.0519	0.0514	0.0522	0.0417	0.052	0.0493	0.0521	0.0448	0.0539	0.053	0.123	0.0489	0.0577	0.0495	0.052	0.0523	0.053	0.0459	0.4755	0.0525	0.0473	0.3849	0.4844	0.3865	0.0488	0.0493	0.4909	0.0501	0.0564	0.0458	0.0582	0.054	0.0504	0.0489	0.0519	0.0517	0.0515	0.4827	0.0556	0.0535	0.0503	0.0435	0.0469	0.0474	0.0576	0.0527	0.0483	0.0491	0.4859	0.0522	0.0493	0.0494	0.0499	0.056	0.0495	0.048	0.0534	0.0531	0.0494	0.0517	0.0444	0.0476	0.4596	0.3918	0.0496	0.0483	0.0501	0.4823	0.4779	0.0481	0.0558	0.0529	0.055	0.0515	0.0544	0.0479	0.0481	0.047	0.0483	0.0482	0.0528	0.0507	0.0488	0.0496	0.0527	0.0538	0.0483	0.0496	0.0555	0.0472	0.0491	0.4625	0.0529	0.0491	0.0494	0.0545	0.0484	0.0511	0.0535	0.0482	0.0529	0.0639	0.0501	0.491	0.0542	0.4901	0.0497	0.0456	0.4656	0.0835	0.4767	0.0617	0.1659	0.0486	0.0554	0.1701	0.0496	0.0501	0.0515	0.049	0.0459	0.0504	0.0455	0.4857	0.0528	0.0488	0.053	0.0487	0.0511	0.0492	0.0487	0.0493	0.0565	0.0528	0.052	0.0433	0.0582	0.0604	0.4669	0.0569	0.0557	0.0529	0.0559	0.0544	0.4869	0.0479	0.4769	0.0534	0.0531	0.0494	0.0546	0.048	0.0525	0.0534	0.0514	0.0504	0.0439	0.0554	0.0391	0.0501	0.0491	0.0508	0.4798	0.0524	0.0468	0.0471	0.4582	0.0535	0.0463	0.0502	0.049	0.0479	0.0484	0.0531	0.3643	0.0501	0.0509	0.0524	0.048	0.0475	0.0499	0.051	0.0481	0.0548	0.0442	0.0541	0.047	0.4899	0.0479	0.1646	0.0539	0.0476	0.0498	0.4369	0.4399	0.0571	0.489	0.0517	0.0446	0.3487	0.0474	0.0483	0.0535	0.0537	0.0504	0.0506	0.0416	0.0494	0.051	0.0493	0.0487	0.0481	0.052	0.048	0.0497	0.0473	0.0489	0.0493	0.0454	0.0478	0.0488	0.0483	0.0542	0.0483	0.0497	0.0452	0.0481	0.0464	0.0469	0.0472	0.0513	0.0554	0.4862	0.0509	0.0488	0.0475	0.0506	0.0511	0.0455	0.0508	0.053	0.0502	0.0507	0.0539	0.0549	0.0476	0.0876	0.0501	0.0541	0.0439	0.0414	0.0493	0.052	0.0514	0.0519	0.0512	0.0516	0.4902	0.051	0.0498	0.0494	0.0522	0.0489	0.0565	0.043	0.0461	0.0617	0.0678	0.0524	0.4907	0.0474	0.0485	0.0451	0.0538	0.05	0.0478	0.051	0.0472	0.4939	0.0458	0.0448	0.0535	0.0495	0.0479	0.4347	0.0494	0.0483	0.0501	0.0465	0.057	0.3126	0.0502	0.0475	0.0496	0.0536	0.0477	0.048	0.0455	0.0471	0.0548	0.0514	0.0535	0.0482	0.0467	0.0507	0.0492	0.0497	0.4423	0.0446	0.0478	0.0524	0.3229	0.0469	0.0478	0.0459	0.0529	0.0523	0.0502	0.054	0.0522	0.3077	0.0535	0.052	0.0543	0.0469	0.05	0.0547	0.0435	0.0491	0.0504	0.0467	0.1658	0.4515	0.0451	0.048	0.0462	0.0516	0.0533	0.0527	0.0466	0.0446	0.0523	0.0522	0.0521	0.0469	0.0473	0.0528	0.0536	0.4845	0.0551	0.0492	0.0528	0.0537	0.0545	0.0478	0.0527	0.0427	0.0508	0.0557	0.0523	0.0503	0.0483	0.0538	0.0464	0.0529	0.0512	0.0573	0.0418	0.0544	0.4907	0.0543	0.0509	0.0544	0.0556	0.0488	0.0484	0.063	0.0597	0.0505	0.0475	0.0525	0.0558	0.0511	0.054	0.0542	0.0638	0.056	0.054	0.035	0.0467	0.0384	0.0565	0.4546	0.0424	0.0556	0.0508	0.0466	0.053	0.0507	0.0599	0.4095	0.0556	0.0556	0.0506	0.0547	0.0546	0.0521	0.0587	0.0407	0.1664	0.0526	0.0405	0.0513	0.466	0.0508	0.0544	0.4913	0.0426	0.0564	0.4294	0.1159	0.0513	0.0466	0.4821	0.0513	0.0489	0.057	0.1073	0.0549	0.0647	0.35	0.0523	0.052	0.0525	0.0524	0.0586	0.0511	0.4877	0.3144	0.0486	0.0511	0.0494	0.0509	0.0543	0.0449	0.0442	0.0505	0.0452	0.0467	0.0434	0.0499	0.106	0.0497	0.1317	0.1155	0.0494	0.0502	0.0438	0.0511	0.0467	0.0541	0.1591	0.0471	0.0535	0.0507	0.0518	0.4925	0.0458	0.0458	0.0453	0.0527	0.0348	0.0522	0.053	0.0497	0.048	0.0495	0.0489	0.0435	0.051	0.0566	0.052	0.0546	0.0502	0.4509	0.054	0.0532	0.0509	0.0559	0.0531	0.3246	0.0476	0.0504	0.0522	0.0452	0.0534	0.0482	0.0475	0.0475	0.0506	0.0491	0.0504	0.2009	0.0502	0.0491	0.0518	0.0867	0.3348	0.0521	0.0565	0.0489	0.0531	0.0516	0.3018	0.0485	0.044	0.0448	0.0487	0.0536	0.0505	0.0534	0.0491	0.0482	0.0503	0.0548	0.0485	0.0524	0.0562	0.4853	0.0506	0.479	0.0531	0.0468	0.0555	0.3463	0.0501	0.0486	0.0479	0.0516	0.0477	0.0506	0.0461	0.0484	0.0511	0.0548	0.0559	0.0485	0.0511	0.053	0.0549	0.055	0.0485	0.0502	0.2799	0.0516	0.0485	0.4725	0.3022	0.0527	0.3247	0.0461	0.0489	0.0551	0.0467	0.0565	0.0512	0.0495	0.0565	0.0607	0.0503	0.046	0.0485	0.052	0.0553	0.0834	0.0485	0.0492	0.0518	0.0445	0.0524	0.3957	0.0528	0.0481	0.0494	0.0496	0.0476	0.0469	0.0547	0.3339	0.0544	0.0489	0.0444	0.0514	0.0493	0.051	0.0499	0.0533	0.0568	0.0464	0.4794	0.0463	0.0446	0.0526	0.0481	0.0508	0.048	0.0504	0.0514	0.0504	0.0497	0.052	0.4792	0.1396	0.0489	0.052	0.0488	0.4752	0.0531	0.0515	0.0519	0.0506	0.0643	0.1576	0.0524	0.0465	0.0506	0.495	0.0466	0.0532	0.0512	0.0484	0.478	0.053	0.0563	0.0479	0.0493	0.0552	0.0483	0.0489	0.0566	0.0487	0.0534	0.3561	0.0538	0.0497	0.0524	0.049	0.0506	0.0499	0.0471	0.4412	0.4512	0.0467	0.0559	0.051	0.0494	0.0541	0.0427	0.0509	0.0437	0.0503	0.4588	0.0529	0.0615	0.0482	0.0526	0.0533	0.0489	0.0434	0.0534	0.0467	0.0523	0.0504	0.476	0.0487	0.0503	0.0877	0.1557	0.0543	0.0461	0.1526	0.0481	0.0493	0.0458	0.0452	0.0461	0.048	0.4655	0.0499	0.0499	0.4278	0.0504	0.0471	0.0467	0.0504	0.0489	0.0479	0.0436	0.0424	0.0471	0.0487	0.0397	0.126	0.0472	0.0523	0.0522	0.0497	0.0464	0.0506	0.0507	0.0517	0.3883	0.0467	0.1273	0.0425	0.0482	0.0529	0.0512	0.055	0.0479	0.0508	0.0493	0.0485	0.0487	0.0477	0.0439	0.0541	0.4852	0.0485	0.0492	0.0499	0.0454	0.05	0.05	0.164	0.0473	0.0502	0.3779	0.0521	0.0457	0.0496	0.0479	0.0524	0.0491	0.0512	0.0502	0.0441	0.0463	0.0494	0.3216	0.0492	0.0544	0.049	0.0528	0.0492	0.2995	0.0487	0.0463	0.0482	0.4599	0.045	0.0491	0.0533	0.0554	0.0519	0.0475	0.0503	0.0516	0.0452	0.0467	0.0481	0.4479	0.3535	0.3661	0.0516	0.0467	0.0474	0.0476	0.0445	0.0478	0.0493	0.0499	0.0466	0.0454	0.0463	0.0446	0.0475	0.0479	0.0437	0.0466	0.0464	0.0497	0.0535	0.1579	0.3393	0.0456	0.0461	0.0426	0.4709	0.0463	0.0457	0.4378	0.0426	0.0464	0.0468	0.0477	0.0469	0.3075	0.0471	0.0527	0.0528	0.0506	0.0485	0.0562	0.0496	0.052	0.054	0.051	0.0535	0.0523	0.4463	0.0447	0.0521	0.0551	0.0566	0.0515	0.4747	0.0499	0.0509	0.4873	0.2699	0.1629	0.0473	0.1469	0.0475
ENSG00000100304	0.0542	0.0517	0.0488	0.0525	0.4278	0.0545	0.0434	0.0524	0.0501	0.4359	0.0452	0.0544	0.0507	0.058	0.0473	0.0626	0.0524	0.0524	0.0495	0.0465	0.0551	0.0497	0.0477	0.4555	0.0494	0.0522	0.05	0.057	0.0475	0.0557	0.0489	0.0533	0.0513	0.2696	0.4867	0.051	0.4614	0.0545	0.0549	0.051	0.0605	0.0453	0.4874	0.0572	0.0464	0.0491	0.4662	0.4695	0.0517	0.0496	0.0465	0.0429	0.0556	0.4669	0.0521	0.0537	0.0478	0.0511	0.0505	0.0521	0.0522	0.0537	0.053	0.051	0.0433	0.0519	0.0514	0.0526	0.0417	0.052	0.052	0.0521	0.0448	0.0539	0.053	0.123	0.0489	0.0577	0.0495	0.052	0.052	0.053	0.0446	0.4755	0.0525	0.0473	0.3889	0.4844	0.3805	0.0548	0.0493	0.4909	0.0501	0.0488	0.0458	0.0582	0.054	0.0531	0.0489	0.0519	0.0517	0.0515	0.4827	0.0556	0.0535	0.0534	0.0435	0.0469	0.0474	0.0576	0.0527	0.0483	0.0491	0.4859	0.0516	0.0493	0.0494	0.0499	0.056	0.0495	0.048	0.0505	0.0531	0.0494	0.0517	0.0517	0.0476	0.4596	0.3896	0.0448	0.0483	0.0501	0.4823	0.4826	0.0481	0.0558	0.0529	0.055	0.0501	0.0544	0.0479	0.0481	0.047	0.0483	0.0565	0.0528	0.0474	0.0488	0.0496	0.0527	0.0529	0.0502	0.0496	0.0555	0.0472	0.0491	0.4625	0.0529	0.0491	0.0494	0.0545	0.0484	0.0511	0.0535	0.0487	0.0529	0.0639	0.0501	0.491	0.0542	0.4901	0.0513	0.0509	0.4656	0.0835	0.4763	0.0617	0.1666	0.0486	0.2685	0.1701	0.0496	0.0501	0.0515	0.049	0.0459	0.0504	0.0491	0.4857	0.0528	0.0488	0.053	0.0487	0.4918	0.0492	0.0487	0.0493	0.0565	0.0528	0.052	0.0439	0.0582	0.0604	0.4669	0.0515	0.0557	0.0529	0.0559	0.0486	0.4869	0.0479	0.4769	0.0534	0.0531	0.0494	0.0546	0.0426	0.0525	0.0534	0.0514	0.0504	0.0477	0.0554	0.0461	0.0501	0.0491	0.0697	0.0509	0.0524	0.0468	0.0471	0.4582	0.0535	0.0463	0.047	0.049	0.0479	0.0484	0.0521	0.0484	0.0501	0.0509	0.0466	0.048	0.0475	0.0469	0.051	0.0481	0.0609	0.0442	0.0541	0.0496	0.4899	0.0979	0.1646	0.0539	0.0506	0.0498	0.4369	0.0514	0.0571	0.4923	0.0517	0.0495	0.3384	0.0474	0.0483	0.0535	0.0468	0.0554	0.0506	0.0484	0.0494	0.051	0.0456	0.0487	0.0481	0.052	0.048	0.0497	0.0473	0.0489	0.0493	0.0454	0.0478	0.0488	0.0483	0.0542	0.0483	0.0497	0.0487	0.0481	0.0464	0.0469	0.0506	0.0513	0.0554	0.4803	0.0509	0.0488	0.0475	0.0506	0.0511	0.0455	0.0508	0.053	0.0502	0.0507	0.0539	0.0549	0.0449	0.0876	0.0501	0.0497	0.0459	0.0496	0.0493	0.052	0.0514	0.0519	0.0512	0.0516	0.4902	0.051	0.0498	0.0494	0.0557	0.0489	0.0437	0.0464	0.0461	0.0617	0.0678	0.0524	0.4907	0.0474	0.0485	0.0468	0.0538	0.0559	0.0478	0.0489	0.0472	0.4942	0.0458	0.0448	0.0535	0.0495	0.0473	0.4347	0.0494	0.0483	0.0501	0.0465	0.057	0.3126	0.0478	0.048	0.0496	0.0536	0.0477	0.048	0.0455	0.0471	0.0548	0.0514	0.0535	0.0455	0.047	0.0507	0.0433	0.0481	0.4423	0.0446	0.0478	0.0524	0.328	0.0469	0.0478	0.0449	0.0529	0.0474	0.0502	0.054	0.0517	0.3049	0.0535	0.052	0.0543	0.0469	0.05	0.0547	0.0435	0.047	0.0499	0.0499	0.1658	0.3912	0.0451	0.048	0.0462	0.0407	0.0533	0.0463	0.0479	0.0421	0.0523	0.0492	0.0521	0.0451	0.0473	0.0528	0.0536	0.4845	0.0551	0.0604	0.0528	0.0537	0.0545	0.0478	0.0527	0.0427	0.0508	0.0557	0.0484	0.0503	0.046	0.0538	0.0464	0.0529	0.0512	0.0573	0.0422	0.0544	0.4907	0.0543	0.0509	0.055	0.0556	0.0488	0.0484	0.063	0.0597	0.0462	0.0472	0.0525	0.0558	0.0511	0.054	0.0431	0.0638	0.0541	0.054	0.035	0.0467	0.0369	0.0537	0.4553	0.0424	0.059	0.0488	0.0583	0.053	0.0507	0.0599	0.4095	0.0556	0.0556	0.0506	0.0547	0.0546	0.0521	0.0587	0.0407	0.1664	0.0526	0.046	0.0513	0.466	0.0478	0.0544	0.4917	0.0426	0.0564	0.0491	0.053	0.0513	0.0481	0.4823	0.0498	0.0489	0.057	0.0495	0.0543	0.0647	0.35	0.0523	0.0647	0.0525	0.0516	0.0586	0.0511	0.4877	0.3144	0.0486	0.0522	0.0494	0.0509	0.0543	0.0449	0.0519	0.0505	0.0466	0.0467	0.0434	0.0499	0.1023	0.0522	0.1376	0.0538	0.0494	0.0502	0.0543	0.0511	0.0467	0.0541	0.1495	0.0471	0.0535	0.0507	0.0518	0.4925	0.0458	0.047	0.0497	0.0527	0.049	0.0522	0.053	0.0497	0.048	0.0495	0.0489	0.0433	0.0494	0.0566	0.052	0.0546	0.0502	0.4492	0.054	0.4924	0.2836	0.0559	0.0531	0.3246	0.0505	0.0504	0.0522	0.0442	0.0534	0.0503	0.0475	0.0475	0.0506	0.0491	0.0504	0.1905	0.041	0.0491	0.0723	0.0867	0.3348	0.0495	0.0612	0.0548	0.041	0.0516	0.3018	0.0459	0.471	0.0448	0.0487	0.0489	0.0505	0.0534	0.0521	0.0493	0.0503	0.0535	0.0478	0.0524	0.0517	0.4853	0.0506	0.479	0.0441	0.0468	0.0555	0.0459	0.0501	0.0486	0.0613	0.0516	0.0477	0.0506	0.0461	0.0484	0.0511	0.0548	0.0559	0.0413	0.0483	0.053	0.4755	0.055	0.0481	0.0502	0.2799	0.0516	0.0485	0.4725	0.0602	0.0527	0.3541	0.0447	0.0489	0.0551	0.0461	0.0565	0.0477	0.0495	0.0565	0.0607	0.0503	0.046	0.0485	0.0459	0.0485	0.0919	0.0485	0.0492	0.0518	0.0449	0.0524	0.3957	0.0513	0.0481	0.0494	0.0496	0.0476	0.0457	0.0547	0.2726	0.0544	0.0489	0.0444	0.0514	0.0493	0.051	0.0499	0.0533	0.0568	0.0478	0.0482	0.0463	0.037	0.0526	0.0481	0.0478	0.048	0.0504	0.0514	0.0516	0.0497	0.4795	0.4792	0.1396	0.0443	0.0491	0.0506	0.4752	0.0531	0.048	0.0512	0.0525	0.0695	0.1576	0.0524	0.0439	0.0506	0.495	0.0466	0.0532	0.0512	0.0484	0.478	0.053	0.0563	0.0479	0.0493	0.0552	0.0483	0.0489	0.0566	0.0487	0.0534	0.3561	0.0538	0.0497	0.0524	0.049	0.0506	0.0499	0.0471	0.4404	0.4512	0.0467	0.0559	0.051	0.0494	0.0541	0.0427	0.0545	0.0437	0.0513	0.4605	0.0503	0.0615	0.0482	0.0526	0.0533	0.0489	0.051	0.0534	0.0683	0.0523	0.0504	0.476	0.0487	0.0486	0.0877	0.161	0.0543	0.0426	0.1526	0.0481	0.0493	0.0458	0.0452	0.0461	0.4663	0.4669	0.0499	0.0535	0.4278	0.0504	0.0447	0.0465	0.0504	0.0451	0.0479	0.0436	0.0424	0.0471	0.0487	0.0397	0.126	0.0472	0.0523	0.0522	0.0497	0.0464	0.0506	0.0441	0.0434	0.045	0.0467	0.1273	0.0437	0.0482	0.0529	0.0512	0.055	0.046	0.0508	0.0493	0.0441	0.0469	0.0477	0.0439	0.0541	0.4852	0.0485	0.0492	0.045	0.0454	0.05	0.05	0.1577	0.0473	0.0513	0.3649	0.0521	0.0499	0.0496	0.0479	0.0524	0.0491	0.0512	0.0502	0.0441	0.0463	0.0494	0.0463	0.0473	0.0508	0.4783	0.0517	0.0458	0.2995	0.0487	0.0521	0.0482	0.0474	0.0472	0.0498	0.0533	0.0554	0.0519	0.0475	0.0503	0.0453	0.0452	0.0467	0.0481	0.4479	0.3535	0.0478	0.0516	0.0432	0.0474	0.0487	0.0436	0.0445	0.0493	0.0499	0.0466	0.0475	0.0535	0.0446	0.0475	0.0479	0.0435	0.0502	0.0464	0.0533	0.0456	0.1709	0.0534	0.0508	0.0483	0.0476	0.4709	0.047	0.0457	0.4378	0.0426	0.0464	0.0468	0.0441	0.0464	0.3075	0.0471	0.0527	0.0528	0.0506	0.0485	0.0499	0.0496	0.0533	0.054	0.051	0.0476	0.0523	0.4463	0.0488	0.0521	0.0551	0.0566	0.0515	0.4747	0.0499	0.0529	0.4873	0.0456	0.1629	0.0473	0.1469	0.0475
ENSG00000100307	0.0542	0.0517	0.0488	0.0525	0.0449	0.0545	0.0481	0.0524	0.0501	0.043	0.0452	0.0544	0.0504	0.0537	0.0473	0.0626	0.0524	0.0524	0.0495	0.0513	0.0551	0.0497	0.0527	0.4555	0.0494	0.0522	0.05	0.057	0.0475	0.0557	0.0453	0.0533	0.0513	0.2696	0.4867	0.051	0.4614	0.0545	0.0549	0.051	0.0605	0.1527	0.0522	0.0572	0.0464	0.0491	0.4662	0.4695	0.0517	0.0496	0.0465	0.1551	0.0565	0.4669	0.0521	0.0537	0.0478	0.0511	0.0519	0.0521	0.0522	0.0537	0.053	0.051	0.0433	0.0519	0.0514	0.0522	0.0417	0.052	0.0493	0.0521	0.0448	0.0539	0.053	0.123	0.0489	0.0577	0.0495	0.052	0.0523	0.053	0.0459	0.4755	0.0525	0.0473	0.3849	0.4844	0.164	0.0488	0.0493	0.4909	0.0501	0.0564	0.0458	0.0582	0.054	0.0504	0.0489	0.0519	0.0517	0.0515	0.4827	0.0556	0.0535	0.0503	0.0435	0.0469	0.0474	0.0576	0.0527	0.0483	0.0491	0.4859	0.0522	0.0493	0.0494	0.0499	0.056	0.0495	0.048	0.0534	0.0531	0.0494	0.0517	0.0444	0.0476	0.4596	0.3918	0.0496	0.0483	0.0501	0.4823	0.4779	0.0481	0.0558	0.0529	0.055	0.0515	0.0544	0.0479	0.0481	0.047	0.0483	0.0513	0.0528	0.0507	0.0488	0.0496	0.0527	0.0538	0.0483	0.0496	0.0555	0.0472	0.0491	0.4625	0.0529	0.0491	0.0494	0.0545	0.0484	0.0511	0.0535	0.0524	0.0529	0.0639	0.0501	0.491	0.0542	0.4901	0.0497	0.0459	0.4656	0.0835	0.0442	0.0617	0.1666	0.0486	0.0554	0.1701	0.0496	0.0501	0.0515	0.049	0.0459	0.0504	0.0455	0.4857	0.0528	0.0488	0.053	0.0487	0.0511	0.0492	0.0487	0.0493	0.0565	0.0528	0.052	0.0433	0.0582	0.0604	0.4669	0.1418	0.0557	0.0529	0.0559	0.0544	0.4869	0.0479	0.4769	0.0534	0.0531	0.0494	0.0546	0.048	0.0525	0.0534	0.0514	0.0504	0.0439	0.0554	0.0391	0.0501	0.0491	0.0508	0.0509	0.0524	0.0468	0.0471	0.4582	0.0535	0.0463	0.0502	0.049	0.0479	0.0484	0.0531	0.0494	0.0501	0.0509	0.0524	0.048	0.0475	0.0469	0.051	0.0481	0.1731	0.0522	0.0541	0.047	0.4899	0.0479	0.1646	0.0539	0.0506	0.0498	0.4369	0.0514	0.0571	0.489	0.0517	0.0443	0.3221	0.0474	0.0483	0.0535	0.0537	0.0504	0.0506	0.0416	0.0494	0.051	0.0493	0.0487	0.0481	0.052	0.048	0.0497	0.0473	0.0489	0.0493	0.0454	0.0478	0.0488	0.0483	0.0542	0.0483	0.0497	0.0452	0.0481	0.0464	0.0469	0.0472	0.0513	0.0554	0.3022	0.0509	0.0488	0.0475	0.0506	0.0511	0.0455	0.0508	0.053	0.0502	0.0507	0.0539	0.0549	0.0476	0.0876	0.0501	0.0541	0.0459	0.0496	0.0493	0.052	0.0514	0.0519	0.0512	0.0516	0.4902	0.051	0.0498	0.0494	0.0522	0.0489	0.0565	0.043	0.0461	0.0617	0.0678	0.0524	0.4907	0.0474	0.0485	0.0451	0.0538	0.05	0.0478	0.051	0.0472	0.4942	0.0458	0.0448	0.0535	0.0495	0.1618	0.4347	0.0494	0.0483	0.0501	0.0465	0.057	0.3126	0.0502	0.0475	0.0496	0.0536	0.0477	0.048	0.0455	0.0471	0.0548	0.0514	0.0535	0.0455	0.0467	0.0507	0.0457	0.0497	0.4423	0.0446	0.0478	0.0524	0.0452	0.0469	0.0478	0.0459	0.0529	0.0523	0.0502	0.054	0.0522	0.3077	0.0535	0.052	0.0543	0.0469	0.05	0.0547	0.0435	0.0491	0.0504	0.0467	0.1658	0.1546	0.0451	0.048	0.0462	0.0516	0.0533	0.0527	0.0466	0.0446	0.0523	0.0492	0.0521	0.0469	0.0473	0.0528	0.0536	0.4845	0.0551	0.0492	0.0528	0.0537	0.0545	0.0478	0.0527	0.0427	0.0508	0.0557	0.0523	0.0503	0.0483	0.0538	0.0464	0.0529	0.0512	0.0573	0.0422	0.0544	0.4907	0.0543	0.0509	0.0544	0.0556	0.0488	0.0484	0.063	0.0597	0.0462	0.0475	0.0525	0.0558	0.0511	0.054	0.0542	0.0638	0.056	0.054	0.035	0.0467	0.0384	0.0565	0.0598	0.0424	0.0556	0.0508	0.0466	0.053	0.0507	0.0599	0.4095	0.0556	0.0556	0.0506	0.0547	0.0546	0.0521	0.0587	0.0407	0.1664	0.0526	0.0405	0.0513	0.466	0.0508	0.0544	0.4466	0.0426	0.0564	0.0597	0.0631	0.0513	0.0481	0.4821	0.0513	0.0489	0.057	0.0467	0.0549	0.0647	0.35	0.0523	0.0647	0.0525	0.0524	0.0586	0.0511	0.4877	0.3144	0.0486	0.0511	0.0494	0.0509	0.0543	0.0449	0.0442	0.0505	0.1634	0.0467	0.0434	0.0499	0.106	0.0497	0.1317	0.0462	0.0494	0.0502	0.0421	0.0511	0.0467	0.0541	0.1717	0.0471	0.0535	0.0507	0.0518	0.4925	0.0458	0.0458	0.0453	0.0527	0.0484	0.0522	0.053	0.0497	0.048	0.0495	0.0489	0.0435	0.051	0.0566	0.052	0.0546	0.0502	0.4509	0.054	0.0532	0.0509	0.0559	0.0531	0.3246	0.0476	0.0504	0.0522	0.0452	0.0534	0.0482	0.0475	0.0475	0.0506	0.0491	0.0504	0.2009	0.0502	0.0491	0.0518	0.0867	0.3348	0.0521	0.0565	0.0489	0.0531	0.0516	0.3018	0.0485	0.044	0.0448	0.0487	0.0536	0.0505	0.0534	0.0491	0.153	0.0503	0.0548	0.0485	0.0524	0.0562	0.4853	0.0506	0.479	0.2044	0.0468	0.0555	0.0459	0.0501	0.0486	0.0479	0.0516	0.0477	0.0506	0.0461	0.0484	0.0511	0.0548	0.0559	0.1927	0.0511	0.053	0.0549	0.055	0.0485	0.0502	0.2799	0.0516	0.0485	0.4725	0.0847	0.0527	0.3247	0.0461	0.0489	0.0551	0.0461	0.0565	0.0512	0.0495	0.0565	0.0607	0.0503	0.046	0.0485	0.052	0.0553	0.0834	0.0485	0.0492	0.0518	0.1595	0.0524	0.3957	0.1871	0.0481	0.0494	0.0496	0.0476	0.0469	0.0547	0.305	0.0544	0.0489	0.0444	0.0514	0.0493	0.051	0.0499	0.0533	0.0568	0.0464	0.0482	0.0463	0.0446	0.0526	0.0481	0.0508	0.048	0.0504	0.0514	0.0504	0.0497	0.0578	0.4792	0.1396	0.0489	0.052	0.0488	0.4752	0.0531	0.0515	0.0519	0.0525	0.0695	0.1576	0.0524	0.0465	0.0506	0.495	0.0466	0.0532	0.0512	0.0484	0.478	0.053	0.0563	0.0479	0.0493	0.0552	0.0483	0.0489	0.0566	0.0487	0.0534	0.3561	0.0538	0.0497	0.0524	0.049	0.0506	0.0499	0.0471	0.4412	0.4512	0.0467	0.0559	0.051	0.0494	0.0541	0.0427	0.0509	0.0437	0.0503	0.4588	0.0529	0.0615	0.0482	0.0526	0.0533	0.0489	0.0434	0.0534	0.0683	0.0523	0.0504	0.476	0.0487	0.0503	0.0877	0.1557	0.0543	0.0461	0.1526	0.0481	0.0493	0.0458	0.0452	0.0461	0.048	0.4655	0.0499	0.0499	0.4278	0.0504	0.0471	0.0467	0.0504	0.0489	0.0479	0.0436	0.0424	0.0471	0.0487	0.0397	0.126	0.0472	0.0523	0.0522	0.0497	0.0464	0.0506	0.0507	0.0434	0.0494	0.0467	0.1273	0.0425	0.0482	0.0529	0.0512	0.055	0.0479	0.0508	0.0493	0.0485	0.0487	0.0477	0.0439	0.0541	0.4852	0.0485	0.0492	0.1641	0.0454	0.05	0.05	0.1577	0.0473	0.0502	0.2255	0.0521	0.0457	0.0496	0.0479	0.0524	0.0491	0.0512	0.0502	0.0441	0.0463	0.0494	0.0463	0.0492	0.0508	0.049	0.0528	0.0496	0.2995	0.0487	0.0463	0.0482	0.0544	0.045	0.0491	0.0533	0.0554	0.0519	0.0475	0.0503	0.0516	0.0452	0.0467	0.0481	0.4479	0.3535	0.0478	0.0516	0.0467	0.0474	0.0476	0.0445	0.0478	0.0493	0.0499	0.0466	0.0454	0.0463	0.0446	0.0475	0.0479	0.0499	0.0466	0.0464	0.0497	0.0535	0.1542	0.0534	0.0456	0.0461	0.0426	0.4709	0.0463	0.0457	0.4378	0.0426	0.0464	0.0468	0.0477	0.0469	0.3075	0.0471	0.0527	0.0528	0.0506	0.0485	0.0562	0.0496	0.052	0.054	0.051	0.0535	0.0523	0.4463	0.1504	0.0521	0.0551	0.0566	0.0515	0.4747	0.0499	0.0509	0.4873	0.0456	0.1629	0.0473	0.1469	0.0475
ENSG00000100311	0.0542	0.0517	0.0488	0.0525	0.0449	0.0545	0.0481	0.0524	0.0501	0.043	0.0452	0.0544	0.0504	0.0537	0.0473	0.0626	0.0524	0.0524	0.0495	0.0513	0.0551	0.0497	0.0527	0.4555	0.0494	0.0522	0.05	0.057	0.0475	0.0557	0.0453	0.0533	0.0513	0.2696	0.4867	0.051	0.4614	0.0545	0.0549	0.051	0.0605	0.1527	0.0522	0.0572	0.0464	0.0491	0.4662	0.4695	0.0517	0.0496	0.0465	0.1551	0.0565	0.4669	0.0521	0.0537	0.0478	0.0511	0.0519	0.0521	0.0522	0.0537	0.053	0.051	0.0433	0.0519	0.0514	0.0522	0.0417	0.052	0.0493	0.0521	0.0448	0.0539	0.053	0.123	0.0489	0.0577	0.0495	0.052	0.0523	0.053	0.0459	0.4755	0.0525	0.0473	0.3849	0.4844	0.164	0.0488	0.0493	0.4909	0.0501	0.0564	0.0458	0.0582	0.054	0.0504	0.0489	0.0519	0.0517	0.0515	0.4827	0.0556	0.0535	0.0503	0.0435	0.0469	0.0474	0.0576	0.0527	0.0483	0.0491	0.4859	0.0522	0.0493	0.0494	0.0499	0.056	0.0495	0.048	0.0534	0.0531	0.0494	0.0517	0.0444	0.0476	0.4596	0.3918	0.0496	0.0483	0.0501	0.4823	0.4779	0.0481	0.0558	0.0529	0.055	0.0515	0.0544	0.0479	0.0481	0.047	0.0483	0.0513	0.0528	0.0507	0.0488	0.0496	0.0527	0.0538	0.0483	0.0496	0.0555	0.0472	0.0491	0.4625	0.0529	0.0491	0.0494	0.0545	0.0484	0.0511	0.0535	0.0524	0.0529	0.0639	0.0501	0.491	0.0542	0.4901	0.0497	0.0459	0.4656	0.0835	0.0442	0.0617	0.1666	0.0486	0.0554	0.1701	0.0496	0.0501	0.0515	0.049	0.0459	0.0504	0.0455	0.4857	0.0528	0.0488	0.053	0.0487	0.0511	0.0492	0.0487	0.0493	0.0565	0.0528	0.052	0.0433	0.0582	0.0604	0.4669	0.1418	0.0557	0.0529	0.0559	0.0544	0.4869	0.0479	0.4769	0.0534	0.0531	0.0494	0.0546	0.048	0.0525	0.0534	0.0514	0.0504	0.0439	0.0554	0.0391	0.0501	0.0491	0.0508	0.0509	0.0524	0.0468	0.0471	0.4582	0.0535	0.0463	0.0502	0.049	0.0479	0.0484	0.0531	0.0494	0.0501	0.0509	0.0524	0.048	0.0475	0.0469	0.051	0.0481	0.1731	0.0522	0.0541	0.047	0.4899	0.0479	0.1646	0.0539	0.0506	0.0498	0.4369	0.0514	0.0571	0.489	0.0517	0.0443	0.3221	0.0474	0.0483	0.0535	0.0537	0.0504	0.0506	0.0416	0.0494	0.051	0.0493	0.0487	0.0481	0.052	0.048	0.0497	0.0473	0.0489	0.0493	0.0454	0.0478	0.0488	0.0483	0.0542	0.0483	0.0497	0.0452	0.0481	0.0464	0.0469	0.0472	0.0513	0.0554	0.3022	0.0509	0.0488	0.0475	0.0506	0.0511	0.0455	0.0508	0.053	0.0502	0.0507	0.0539	0.0549	0.0476	0.0876	0.0501	0.0541	0.0459	0.0496	0.0493	0.052	0.0514	0.0519	0.0512	0.0516	0.4902	0.051	0.0498	0.0494	0.0522	0.0489	0.0565	0.043	0.0461	0.0617	0.0678	0.0524	0.4907	0.0474	0.0485	0.0451	0.0538	0.05	0.0478	0.051	0.0472	0.4942	0.0458	0.0448	0.0535	0.0495	0.1618	0.4347	0.0494	0.0483	0.0501	0.0465	0.057	0.3126	0.0502	0.0475	0.0496	0.0536	0.0477	0.048	0.0455	0.0471	0.0548	0.0514	0.0535	0.0455	0.0467	0.0507	0.0457	0.0497	0.4423	0.0446	0.0478	0.0524	0.0452	0.0469	0.0478	0.0459	0.0529	0.0523	0.0502	0.054	0.0522	0.3077	0.0535	0.052	0.0543	0.0469	0.05	0.0547	0.0435	0.0491	0.0504	0.0467	0.1658	0.1546	0.0451	0.048	0.0462	0.0516	0.0533	0.0527	0.0466	0.0446	0.0523	0.0492	0.0521	0.0469	0.0473	0.0528	0.0536	0.4845	0.0551	0.0492	0.0528	0.0537	0.0545	0.0478	0.0527	0.0427	0.0508	0.0557	0.0523	0.0503	0.0483	0.0538	0.0464	0.0529	0.0512	0.0573	0.0422	0.0544	0.4907	0.0543	0.0509	0.0544	0.0556	0.0488	0.0484	0.063	0.0597	0.0462	0.0475	0.0525	0.0558	0.0511	0.054	0.0542	0.0638	0.056	0.054	0.035	0.0467	0.0384	0.0565	0.0598	0.0424	0.0556	0.0508	0.0466	0.053	0.0507	0.0599	0.4095	0.0556	0.0556	0.0506	0.0547	0.0546	0.0521	0.0587	0.0407	0.1664	0.0526	0.0405	0.0513	0.466	0.0508	0.0544	0.4917	0.0426	0.0564	0.0597	0.0631	0.0513	0.0481	0.4821	0.0513	0.0489	0.057	0.0467	0.0549	0.0647	0.35	0.0523	0.0647	0.0525	0.0524	0.0586	0.0511	0.4877	0.3144	0.0486	0.0511	0.0494	0.0509	0.0543	0.0449	0.0442	0.0505	0.1634	0.0467	0.0434	0.0499	0.106	0.0497	0.1317	0.0462	0.0494	0.0502	0.0421	0.0511	0.0467	0.0541	0.1717	0.0471	0.0535	0.0507	0.0518	0.4925	0.0458	0.0458	0.0453	0.0527	0.0484	0.0522	0.053	0.0497	0.048	0.0495	0.0489	0.0435	0.051	0.0566	0.052	0.0546	0.0502	0.4509	0.054	0.0532	0.0509	0.0559	0.0531	0.3246	0.0476	0.0504	0.0522	0.0452	0.0534	0.0482	0.0475	0.0475	0.0506	0.0491	0.0504	0.2009	0.0502	0.0491	0.0518	0.0867	0.3348	0.0521	0.0565	0.0489	0.0531	0.0516	0.3018	0.0485	0.044	0.0448	0.0487	0.0536	0.0505	0.0534	0.0491	0.153	0.0503	0.0548	0.0485	0.0524	0.0562	0.4853	0.0506	0.479	0.2044	0.0468	0.0555	0.0459	0.0501	0.0486	0.0479	0.0516	0.0477	0.0506	0.0461	0.0484	0.0511	0.0548	0.0559	0.0598	0.0511	0.053	0.4755	0.055	0.0485	0.0502	0.2799	0.0516	0.0485	0.4725	0.0847	0.0527	0.3247	0.0461	0.0489	0.0551	0.0461	0.0565	0.0512	0.0495	0.0565	0.0607	0.0503	0.046	0.0485	0.052	0.0553	0.0834	0.0485	0.0492	0.0518	0.0429	0.0524	0.3957	0.1871	0.0481	0.0494	0.0496	0.0476	0.0469	0.0547	0.305	0.0544	0.0489	0.0444	0.0514	0.0493	0.051	0.0499	0.0533	0.0568	0.0464	0.0482	0.0463	0.0446	0.0526	0.0481	0.0508	0.048	0.0504	0.0514	0.0504	0.0497	0.0578	0.4792	0.1396	0.0489	0.052	0.0488	0.4752	0.0531	0.0515	0.0519	0.0525	0.0695	0.1576	0.0524	0.0465	0.0506	0.495	0.0466	0.0532	0.0512	0.0484	0.478	0.053	0.0563	0.0479	0.0493	0.0552	0.0483	0.0489	0.0566	0.0487	0.0534	0.3561	0.0538	0.0497	0.0524	0.049	0.0506	0.0499	0.0471	0.4412	0.4512	0.0467	0.0559	0.051	0.0494	0.0541	0.0427	0.0509	0.0437	0.0503	0.4588	0.0529	0.0615	0.0482	0.0526	0.0533	0.0489	0.0434	0.0534	0.0683	0.0523	0.0504	0.476	0.0487	0.0503	0.0877	0.1557	0.0543	0.0461	0.1526	0.0481	0.0493	0.0458	0.0452	0.0461	0.048	0.4655	0.0499	0.0499	0.4278	0.0504	0.0471	0.0467	0.0504	0.0489	0.0479	0.0436	0.0424	0.0471	0.0487	0.0397	0.126	0.0472	0.0523	0.0522	0.0497	0.0464	0.0506	0.0507	0.0434	0.0494	0.0467	0.1273	0.0425	0.0482	0.0529	0.0512	0.055	0.0479	0.0508	0.0493	0.0485	0.0487	0.0477	0.0439	0.0541	0.4852	0.0485	0.0492	0.1641	0.0454	0.05	0.05	0.1577	0.0473	0.0502	0.2255	0.0521	0.0457	0.0496	0.0479	0.0524	0.0491	0.0512	0.0502	0.0441	0.0463	0.0494	0.0463	0.0492	0.0508	0.049	0.0528	0.0496	0.2995	0.0487	0.0463	0.0482	0.0544	0.045	0.0491	0.0533	0.0554	0.0519	0.0475	0.0503	0.0516	0.0452	0.0467	0.0481	0.4479	0.3535	0.0478	0.0516	0.0467	0.0474	0.0476	0.0445	0.0478	0.0493	0.0499	0.0466	0.0454	0.0463	0.0446	0.0475	0.0479	0.0499	0.0466	0.0464	0.0497	0.0535	0.1542	0.0534	0.0456	0.0461	0.0426	0.4709	0.0463	0.0457	0.4378	0.0426	0.0464	0.0468	0.0477	0.0469	0.3075	0.0471	0.0527	0.0528	0.0506	0.0485	0.0562	0.0496	0.052	0.054	0.051	0.0535	0.0523	0.4463	0.1504	0.0521	0.0551	0.0566	0.0515	0.4747	0.0499	0.0509	0.4873	0.0456	0.1629	0.0473	0.1469	0.0475
ENSG00000100312	0.0542	0.0524	0.0488	0.0525	0.0513	0.0545	0.0434	0.0524	0.0501	0.0473	0.0452	0.0544	0.0507	0.058	0.0473	0.0626	0.0524	0.0524	0.0495	0.0465	0.0551	0.0497	0.0477	0.4555	0.0494	0.0522	0.05	0.057	0.0475	0.0557	0.0489	0.0533	0.0513	0.2696	0.4867	0.051	0.4614	0.0545	0.0549	0.051	0.0605	0.0418	0.4874	0.0572	0.0464	0.0491	0.4662	0.4695	0.0517	0.0496	0.0465	0.0429	0.0556	0.4669	0.0521	0.0537	0.0478	0.4958	0.0505	0.0521	0.0522	0.0537	0.053	0.051	0.0433	0.1584	0.0514	0.0526	0.0417	0.052	0.052	0.0521	0.048	0.0539	0.053	0.123	0.0489	0.0577	0.0495	0.052	0.052	0.053	0.0417	0.4755	0.0525	0.0473	0.3889	0.4844	0.3805	0.0548	0.0493	0.4909	0.0501	0.0666	0.0458	0.0582	0.054	0.0531	0.0489	0.1231	0.0517	0.0515	0.4827	0.0556	0.0535	0.0534	0.0435	0.0469	0.0474	0.0576	0.0526	0.0483	0.0491	0.4859	0.0516	0.0493	0.0494	0.0499	0.056	0.051	0.048	0.0505	0.0531	0.0494	0.0517	0.0517	0.0476	0.4596	0.3896	0.0448	0.0483	0.0501	0.4823	0.4826	0.0347	0.0558	0.0529	0.055	0.0501	0.0544	0.0479	0.0481	0.047	0.0483	0.0565	0.0528	0.0474	0.0488	0.0496	0.0527	0.0529	0.0502	0.0496	0.0555	0.0472	0.0491	0.4625	0.0529	0.0491	0.0494	0.0545	0.0484	0.0511	0.0535	0.0455	0.0529	0.0639	0.0501	0.491	0.0542	0.4901	0.0513	0.0509	0.4656	0.0835	0.4763	0.0617	0.4784	0.0486	0.2674	0.1701	0.0496	0.0501	0.0515	0.049	0.0459	0.0504	0.0491	0.4857	0.0528	0.0488	0.053	0.0487	0.4918	0.0492	0.0487	0.0484	0.0565	0.0528	0.052	0.0439	0.0582	0.0604	0.4669	0.0515	0.0557	0.0529	0.0559	0.0486	0.4869	0.0479	0.4769	0.0534	0.0531	0.0494	0.0546	0.0463	0.0513	0.0534	0.0514	0.0504	0.0477	0.0554	0.1571	0.0501	0.0491	0.0591	0.0509	0.0524	0.0468	0.0471	0.4582	0.0535	0.0463	0.047	0.049	0.0479	0.0484	0.0521	0.0484	0.0501	0.0509	0.0466	0.048	0.0475	0.0469	0.051	0.0481	0.46	0.0442	0.0541	0.0496	0.4899	0.0979	0.1646	0.3481	0.0506	0.0498	0.4369	0.0514	0.0571	0.4923	0.0517	0.0495	0.3384	0.0474	0.0483	0.0535	0.0468	0.0554	0.0506	0.0484	0.0494	0.051	0.0456	0.0487	0.0481	0.052	0.048	0.0497	0.0473	0.0489	0.0493	0.0454	0.0478	0.0488	0.0483	0.0542	0.0483	0.0497	0.0436	0.0481	0.0464	0.0469	0.0506	0.0513	0.0554	0.4803	0.0477	0.0488	0.0475	0.0506	0.0511	0.0455	0.0508	0.053	0.0502	0.0507	0.0539	0.0549	0.0449	0.0876	0.0501	0.0497	0.0459	0.0496	0.0493	0.052	0.0514	0.0519	0.0512	0.0516	0.4902	0.051	0.0498	0.0494	0.0557	0.0489	0.0437	0.0464	0.0461	0.0617	0.0678	0.0524	0.4907	0.0474	0.0485	0.0468	0.0538	0.0559	0.0478	0.0489	0.0472	0.4942	0.0458	0.0448	0.0535	0.0495	0.0473	0.4347	0.0494	0.0483	0.0501	0.0465	0.057	0.3126	0.0478	0.048	0.0485	0.0536	0.0477	0.048	0.0455	0.0471	0.0548	0.0514	0.0535	0.0455	0.047	0.0507	0.0433	0.0481	0.4423	0.0446	0.0478	0.0524	0.328	0.0469	0.0478	0.0449	0.0529	0.0474	0.0502	0.054	0.0517	0.3049	0.0535	0.052	0.0543	0.0469	0.05	0.0547	0.0435	0.047	0.0499	0.0499	0.1658	0.4031	0.0901	0.048	0.0462	0.0538	0.0533	0.0463	0.0479	0.0421	0.0523	0.0492	0.0521	0.0451	0.0473	0.0528	0.0536	0.4845	0.0551	0.0546	0.0528	0.0537	0.0545	0.0478	0.0527	0.0427	0.0508	0.0557	0.0484	0.3945	0.046	0.0538	0.0464	0.0529	0.0512	0.0573	0.0422	0.0544	0.4907	0.0543	0.0509	0.055	0.0556	0.0488	0.0484	0.063	0.0597	0.0462	0.0472	0.0525	0.0558	0.0511	0.054	0.0431	0.0638	0.0541	0.054	0.035	0.0467	0.0382	0.0537	0.4553	0.0424	0.059	0.0488	0.0583	0.053	0.0507	0.0599	0.4095	0.0556	0.0556	0.0506	0.0547	0.0546	0.0521	0.0587	0.0407	0.1664	0.0526	0.046	0.0513	0.466	0.0478	0.0544	0.4917	0.0426	0.0564	0.0491	0.053	0.0513	0.0481	0.4823	0.0498	0.0489	0.057	0.0495	0.0543	0.0647	0.35	0.0523	0.0471	0.0525	0.0516	0.0586	0.0511	0.4877	0.3144	0.0486	0.0522	0.0494	0.0505	0.0543	0.0449	0.0519	0.0505	0.045	0.0467	0.0434	0.0499	0.1023	0.0522	0.1376	0.0538	0.0494	0.0502	0.0543	0.0511	0.0467	0.0541	0.1495	0.0471	0.0535	0.0507	0.0518	0.4925	0.0458	0.047	0.0497	0.0527	0.049	0.0522	0.053	0.0497	0.048	0.0495	0.0489	0.0433	0.0494	0.0566	0.052	0.0546	0.0502	0.4492	0.054	0.4924	0.2836	0.0559	0.0531	0.3246	0.0505	0.0504	0.0522	0.0442	0.0534	0.045	0.0475	0.0475	0.0506	0.0491	0.0504	0.2136	0.0645	0.0491	0.0723	0.0867	0.3348	0.0495	0.0612	0.0548	0.0435	0.0516	0.3018	0.0422	0.0524	0.0448	0.0487	0.0489	0.0505	0.0534	0.0521	0.0493	0.0503	0.0535	0.0478	0.4773	0.0517	0.4853	0.0506	0.479	0.0486	0.0468	0.0555	0.0459	0.0501	0.0486	0.0613	0.0516	0.0477	0.0506	0.0461	0.0484	0.0511	0.0548	0.4781	0.0515	0.0483	0.053	0.4755	0.055	0.0481	0.0502	0.2799	0.0516	0.0485	0.4725	0.0602	0.0527	0.3541	0.0436	0.0518	0.0551	0.0461	0.0565	0.0477	0.0495	0.0565	0.0607	0.0503	0.046	0.0485	0.044	0.0485	0.0919	0.0485	0.0492	0.0518	0.0449	0.0524	0.3957	0.0513	0.0481	0.0494	0.0333	0.0476	0.0457	0.0439	0.3077	0.0544	0.0489	0.0444	0.0514	0.0493	0.051	0.0499	0.0533	0.0568	0.0438	0.0482	0.0463	0.037	0.0526	0.0481	0.0478	0.048	0.0504	0.0514	0.0516	0.0497	0.4795	0.4792	0.1396	0.0443	0.0491	0.0506	0.4752	0.0531	0.048	0.0512	0.0525	0.0695	0.1576	0.0524	0.0419	0.0506	0.495	0.0466	0.0532	0.0512	0.0484	0.478	0.053	0.0563	0.0479	0.0493	0.0552	0.0483	0.0489	0.0566	0.0487	0.0534	0.3561	0.0538	0.0497	0.0524	0.049	0.0506	0.0499	0.0471	0.4404	0.4512	0.0467	0.0559	0.051	0.0494	0.0541	0.0427	0.0545	0.0437	0.0513	0.4605	0.0597	0.0615	0.0482	0.0526	0.0533	0.0489	0.051	0.0534	0.0683	0.0523	0.0504	0.476	0.0487	0.0486	0.0877	0.1613	0.0543	0.0426	0.1681	0.0481	0.0493	0.0458	0.0452	0.0461	0.4663	0.4669	0.0499	0.0535	0.4278	0.0504	0.0447	0.0465	0.0504	0.0451	0.0479	0.0436	0.0424	0.0471	0.0487	0.0397	0.126	0.0472	0.0523	0.0522	0.0497	0.0464	0.0506	0.0455	0.0434	0.045	0.0467	0.1273	0.0437	0.0482	0.0529	0.0512	0.055	0.046	0.0508	0.3624	0.0441	0.0469	0.0477	0.0439	0.0541	0.4852	0.0485	0.0492	0.0527	0.0454	0.05	0.05	0.1555	0.0473	0.0513	0.3744	0.0521	0.0499	0.0496	0.0479	0.0524	0.0491	0.0512	0.0502	0.0441	0.0531	0.0494	0.061	0.0473	0.0508	0.0404	0.0517	0.0458	0.2995	0.0487	0.0521	0.0482	0.0474	0.0472	0.0498	0.0533	0.0554	0.0519	0.0475	0.0503	0.0453	0.0452	0.0467	0.0481	0.4479	0.3535	0.0478	0.0516	0.0432	0.0474	0.0487	0.0436	0.0445	0.0493	0.0499	0.0466	0.0475	0.0535	0.0446	0.0475	0.0479	0.0435	0.0502	0.0464	0.0533	0.0456	0.1709	0.0534	0.0508	0.0483	0.0476	0.4709	0.047	0.0457	0.4378	0.0426	0.0464	0.0468	0.0441	0.0464	0.3075	0.0471	0.0527	0.0528	0.0506	0.0485	0.0499	0.0496	0.0533	0.054	0.051	0.0476	0.0523	0.4463	0.0488	0.0521	0.0551	0.0566	0.0515	0.4747	0.0499	0.0529	0.4873	0.0456	0.1629	0.0473	0.1469	0.0475
ENSG00000100314	0.0542	0.0517	0.0468	0.0525	0.429	0.0545	0.0481	0.0524	0.0501	0.043	0.0452	0.0544	0.0504	0.0537	0.0473	0.0626	0.0524	0.0467	0.0495	0.0513	0.0551	0.0497	0.0527	0.4555	0.0494	0.0522	0.0486	0.057	0.0488	0.0557	0.0483	0.0533	0.0513	0.2662	0.4867	0.051	0.4614	0.0545	0.3304	0.051	0.0605	0.0404	0.4866	0.0572	0.0464	0.0491	0.4662	0.4695	0.0517	0.05	0.0465	0.0504	0.4802	0.4669	0.0521	0.0537	0.0478	0.0511	0.0549	0.0521	0.0522	0.0537	0.0495	0.051	0.0433	0.0519	0.0514	0.0522	0.0378	0.052	0.0493	0.0521	0.0493	0.0539	0.053	0.123	0.0489	0.0577	0.0495	0.0535	0.0523	0.053	0.0462	0.4755	0.0489	0.0545	0.3849	0.4844	0.3855	0.0488	0.0493	0.4909	0.0501	0.0564	0.4856	0.0562	0.054	0.0504	0.0489	0.0594	0.0517	0.0515	0.4827	0.0556	0.0535	0.0537	0.0535	0.0469	0.0474	0.0525	0.0527	0.0483	0.0491	0.4859	0.0449	0.0493	0.0494	0.0499	0.056	0.0495	0.048	0.0534	0.0531	0.0494	0.0517	0.0444	0.0476	0.4596	0.3918	0.0496	0.0483	0.0501	0.4823	0.4779	0.0481	0.0558	0.0529	0.055	0.0515	0.0544	0.0479	0.0481	0.047	0.0483	0.0536	0.0528	0.0507	0.0488	0.0496	0.0527	0.0538	0.055	0.0496	0.0555	0.045	0.0491	0.4625	0.0529	0.0491	0.0494	0.0545	0.0484	0.0533	0.0535	0.0482	0.0529	0.0639	0.4815	0.491	0.0542	0.4901	0.0497	0.0456	0.4656	0.0835	0.4767	0.0721	0.0478	0.0486	0.2715	0.1757	0.0496	0.0501	0.0515	0.049	0.054	0.0511	0.049	0.4857	0.0528	0.0488	0.053	0.0487	0.0511	0.0492	0.0487	0.0493	0.0542	0.0528	0.4854	0.0538	0.0582	0.0604	0.4669	0.0569	0.0557	0.0529	0.0559	0.0544	0.4869	0.0479	0.4769	0.0534	0.0531	0.0579	0.4289	0.048	0.0541	0.0534	0.0514	0.0504	0.0439	0.0554	0.0391	0.0501	0.0491	0.0508	0.4798	0.0524	0.0468	0.0471	0.4582	0.0535	0.0463	0.0502	0.049	0.0479	0.0484	0.0531	0.3643	0.0501	0.0568	0.0524	0.0514	0.0475	0.0499	0.0455	0.0481	0.0548	0.0442	0.0541	0.047	0.4899	0.0563	0.1646	0.0539	0.0476	0.0498	0.4369	0.4399	0.0571	0.489	0.0517	0.0979	0.3487	0.0426	0.0447	0.0535	0.0537	0.0504	0.0506	0.0778	0.0494	0.051	0.0493	0.0487	0.0481	0.052	0.0491	0.0497	0.0473	0.0489	0.0493	0.0454	0.0517	0.0488	0.0483	0.0542	0.0455	0.0497	0.4867	0.0481	0.0464	0.0481	0.0472	0.0476	0.0554	0.4889	0.0477	0.0488	0.0475	0.0506	0.0511	0.0455	0.0508	0.053	0.0502	0.0507	0.0539	0.0549	0.0476	0.0876	0.0501	0.0541	0.4502	0.0474	0.0493	0.052	0.0514	0.0519	0.0512	0.0516	0.4902	0.051	0.0498	0.049	0.0522	0.0489	0.0565	0.043	0.0461	0.0617	0.0678	0.0524	0.4907	0.0474	0.0485	0.0451	0.0538	0.05	0.0478	0.051	0.0472	0.4939	0.0458	0.0448	0.0535	0.0495	0.0479	0.4347	0.0494	0.0483	0.0501	0.0465	0.057	0.3126	0.0507	0.0518	0.0496	0.0536	0.0464	0.048	0.0455	0.0471	0.0548	0.0514	0.0535	0.0482	0.0467	0.0507	0.0492	0.0497	0.4423	0.4936	0.4749	0.0524	0.3229	0.0469	0.0478	0.0459	0.0529	0.0523	0.1666	0.054	0.0522	0.3077	0.0535	0.052	0.0543	0.0469	0.05	0.0547	0.0435	0.0491	0.0504	0.0467	0.1637	0.4294	0.0901	0.048	0.0735	0.0516	0.0533	0.0527	0.049	0.0446	0.4061	0.0522	0.0521	0.049	0.0462	0.4895	0.0536	0.4845	0.0551	0.0492	0.0528	0.0537	0.0545	0.0478	0.0527	0.0427	0.0508	0.0557	0.0523	0.3884	0.0483	0.0538	0.0506	0.0529	0.0512	0.0573	0.0451	0.0544	0.4907	0.0538	0.0509	0.0544	0.0556	0.0488	0.0484	0.0595	0.0597	0.0505	0.0475	0.0525	0.0558	0.0481	0.054	0.0479	0.0638	0.056	0.054	0.035	0.0504	0.0384	0.0565	0.4546	0.0424	0.0556	0.051	0.0466	0.053	0.0507	0.0616	0.4095	0.0452	0.0556	0.0506	0.0547	0.0546	0.0521	0.0587	0.0414	0.1664	0.0526	0.0405	0.0513	0.466	0.0508	0.0544	0.4913	0.0439	0.052	0.4294	0.3367	0.0513	0.0466	0.4821	0.046	0.0489	0.057	0.1073	0.0549	0.0647	0.35	0.0523	0.052	0.0525	0.0524	0.0586	0.0511	0.4877	0.3144	0.0486	0.0511	0.0484	0.0509	0.0543	0.0449	0.0477	0.0505	0.0452	0.044	0.0434	0.0499	0.107	0.0497	0.1296	0.1155	0.0483	0.0502	0.0495	0.0511	0.0487	0.0541	0.1591	0.0507	0.0535	0.0507	0.0517	0.4925	0.0527	0.0458	0.0476	0.0527	0.0564	0.0484	0.053	0.0497	0.048	0.0495	0.0489	0.0435	0.0479	0.0566	0.052	0.0546	0.0441	0.4509	0.054	0.4913	0.0509	0.0559	0.0531	0.4645	0.0476	0.0504	0.0522	0.052	0.0534	0.0482	0.0475	0.0475	0.0543	0.0499	0.0507	0.2043	0.0502	0.0491	0.0483	0.0867	0.3348	0.0509	0.0565	0.0489	0.0494	0.0546	0.3018	0.0485	0.471	0.0488	0.0458	0.0536	0.0442	0.0534	0.0519	0.0482	0.0503	0.0543	0.0518	0.0524	0.0562	0.4853	0.0506	0.479	0.4491	0.0468	0.0555	0.3463	0.0501	0.0591	0.089	0.0516	0.0477	0.0506	0.0461	0.0484	0.0511	0.0548	0.0503	0.0582	0.0511	0.053	0.421	0.055	0.0485	0.0502	0.2881	0.0547	0.0485	0.4725	0.4551	0.0582	0.3247	0.0461	0.0489	0.0551	0.0474	0.2421	0.0512	0.0495	0.0565	0.0607	0.0503	0.046	0.0485	0.052	0.0553	0.0834	0.0525	0.0492	0.0463	0.0488	0.0524	0.3957	0.0528	0.0529	0.0494	0.0436	0.0476	0.0469	0.2846	0.299	0.0485	0.0489	0.0444	0.0514	0.0493	0.051	0.0483	0.0533	0.0568	0.046	0.4794	0.048	0.0372	0.0526	0.0481	0.0508	0.048	0.0514	0.0514	0.057	0.0497	0.052	0.4792	0.1396	0.4817	0.0466	0.0483	0.4752	0.0531	0.052	0.0511	0.0497	0.0669	0.1576	0.0499	0.0465	0.049	0.495	0.0479	0.0571	0.0495	0.4858	0.478	0.053	0.0563	0.0479	0.0493	0.0552	0.0483	0.0489	0.1727	0.0487	0.0534	0.3561	0.0538	0.0471	0.0524	0.049	0.055	0.0499	0.0471	0.4412	0.4512	0.0467	0.0559	0.051	0.0472	0.0541	0.0427	0.0509	0.0437	0.0503	0.4588	0.0529	0.0615	0.0482	0.0526	0.0512	0.0489	0.0502	0.0534	0.0467	0.0501	0.0504	0.476	0.0487	0.045	0.0877	0.1676	0.0524	0.0461	0.1526	0.0481	0.0493	0.0458	0.0452	0.0461	0.0493	0.4655	0.0499	0.0494	0.4278	0.0504	0.0459	0.0511	0.0465	0.042	0.0479	0.0436	0.0424	0.0471	0.0417	0.0397	0.126	0.0542	0.0523	0.0522	0.0497	0.4109	0.0506	0.3801	0.0517	0.3883	0.0467	0.1273	0.0398	0.0482	0.0529	0.0512	0.055	0.0479	0.0496	0.0493	0.0485	0.0487	0.0477	0.044	0.0541	0.4852	0.0485	0.0492	0.0499	0.0477	0.05	0.0548	0.154	0.0473	0.0493	0.3779	0.0528	0.0482	0.0505	0.0479	0.0524	0.0491	0.0512	0.0512	0.0441	0.0463	0.0494	0.3339	0.0492	0.0544	0.0454	0.0528	0.0492	0.2984	0.0487	0.0511	0.0482	0.4599	0.045	0.0491	0.0533	0.0554	0.0514	0.0475	0.0503	0.0386	0.0452	0.0467	0.0481	0.4479	0.3535	0.3661	0.0516	0.0467	0.0474	0.0476	0.0445	0.0478	0.0493	0.0499	0.0466	0.0454	0.0497	0.0446	0.0475	0.0479	0.0427	0.0466	0.0481	0.0497	0.0472	0.3283	0.3393	0.0462	0.0458	0.0455	0.4709	0.0463	0.0457	0.4378	0.046	0.0464	0.0468	0.0475	0.0467	0.3075	0.0467	0.0527	0.0528	0.0479	0.0485	0.0553	0.0496	0.0633	0.054	0.0444	0.0535	0.0473	0.4463	0.0505	0.0521	0.0551	0.0566	0.0496	0.4747	0.0499	0.0509	0.4873	0.263	0.1653	0.0473	0.1469	0.0475
ENSG00000100316	0.0542	0.0517	0.0488	0.0525	0.0449	0.0545	0.0481	0.0524	0.0501	0.043	0.0452	0.0544	0.0504	0.0537	0.0473	0.0626	0.0524	0.0524	0.0495	0.0513	0.0551	0.0497	0.0527	0.4555	0.0494	0.0522	0.05	0.057	0.0475	0.0557	0.0453	0.0533	0.0513	0.2696	0.4867	0.051	0.4614	0.0545	0.0549	0.051	0.0605	0.1527	0.0522	0.0572	0.0464	0.0491	0.4662	0.4695	0.0517	0.0496	0.0465	0.1551	0.0565	0.4669	0.0521	0.0537	0.0478	0.0511	0.0519	0.0521	0.0522	0.0537	0.053	0.051	0.0433	0.0519	0.0514	0.0522	0.0417	0.052	0.0493	0.0521	0.0448	0.0539	0.053	0.123	0.0489	0.0577	0.0495	0.052	0.0523	0.053	0.0459	0.4755	0.0525	0.0473	0.3849	0.4844	0.164	0.0488	0.0493	0.4909	0.0501	0.0564	0.0458	0.0582	0.054	0.0504	0.0489	0.0519	0.0517	0.0515	0.4827	0.0556	0.0535	0.0503	0.0435	0.0469	0.0474	0.0576	0.0527	0.0483	0.0491	0.4859	0.0522	0.0493	0.0494	0.0499	0.056	0.0495	0.048	0.0534	0.0531	0.0494	0.0517	0.0444	0.0476	0.4596	0.3918	0.0496	0.0483	0.0501	0.4823	0.4779	0.0481	0.0558	0.0529	0.055	0.0515	0.0544	0.0479	0.0481	0.047	0.0483	0.0513	0.0528	0.0507	0.0488	0.0496	0.0527	0.0538	0.0483	0.0496	0.0555	0.0472	0.0491	0.4625	0.0529	0.0491	0.0494	0.0545	0.0484	0.0511	0.0535	0.0524	0.0529	0.0639	0.0501	0.491	0.0542	0.4901	0.0497	0.0459	0.4656	0.0835	0.0442	0.0617	0.1666	0.0486	0.0554	0.1701	0.0496	0.0501	0.0515	0.049	0.0459	0.0504	0.0455	0.4857	0.0528	0.0488	0.053	0.0487	0.0511	0.0492	0.0487	0.0493	0.0565	0.0528	0.052	0.0433	0.0582	0.0604	0.4669	0.1418	0.0557	0.0529	0.0559	0.0544	0.4869	0.0479	0.4769	0.0534	0.0531	0.0494	0.0546	0.048	0.0525	0.0534	0.0514	0.0504	0.0439	0.0554	0.0391	0.0501	0.0491	0.0508	0.0509	0.0524	0.0468	0.0471	0.4582	0.0535	0.0463	0.0502	0.049	0.0479	0.0484	0.0531	0.0494	0.0501	0.0509	0.0524	0.048	0.0475	0.0469	0.051	0.0481	0.0609	0.0522	0.0541	0.047	0.4899	0.0479	0.1646	0.0539	0.0506	0.0498	0.4369	0.0514	0.0571	0.489	0.0517	0.0443	0.2195	0.0474	0.0483	0.0535	0.0537	0.0504	0.0506	0.0416	0.0494	0.051	0.0493	0.0487	0.0481	0.052	0.048	0.0497	0.0473	0.0489	0.0493	0.0454	0.0478	0.0488	0.0483	0.0542	0.0483	0.0497	0.0452	0.0481	0.0464	0.0469	0.0472	0.0513	0.0554	0.3022	0.0509	0.0488	0.0475	0.0506	0.0511	0.0455	0.0508	0.053	0.0502	0.0507	0.0539	0.0549	0.0476	0.0876	0.0501	0.0541	0.0459	0.0496	0.0493	0.052	0.0514	0.0519	0.0512	0.0516	0.4902	0.051	0.0498	0.0494	0.0522	0.0489	0.0565	0.043	0.0461	0.0617	0.0678	0.0524	0.4907	0.0474	0.0485	0.0451	0.0538	0.05	0.0478	0.051	0.0472	0.4942	0.0458	0.0448	0.0535	0.0495	0.1618	0.4347	0.0494	0.0483	0.0501	0.0465	0.057	0.3126	0.0502	0.0475	0.0496	0.0536	0.0477	0.048	0.0455	0.0471	0.0548	0.0514	0.0535	0.0455	0.0467	0.0507	0.0457	0.0497	0.4423	0.0446	0.0478	0.0524	0.0452	0.0469	0.0478	0.0459	0.0529	0.0523	0.0502	0.054	0.0522	0.3077	0.0535	0.052	0.0543	0.0469	0.05	0.0547	0.0435	0.0491	0.0504	0.0467	0.1658	0.1546	0.0451	0.048	0.0462	0.0516	0.0533	0.0527	0.0466	0.0446	0.0523	0.0492	0.0521	0.0469	0.0473	0.0528	0.0536	0.4845	0.0551	0.0492	0.0528	0.0537	0.0545	0.0478	0.0527	0.0427	0.0508	0.0557	0.0523	0.0503	0.0483	0.0538	0.0464	0.0529	0.0512	0.0573	0.0422	0.0544	0.4907	0.0543	0.0509	0.0544	0.0556	0.0488	0.0484	0.063	0.0597	0.0462	0.0475	0.0525	0.0558	0.0511	0.054	0.0542	0.0638	0.056	0.054	0.035	0.0467	0.0384	0.0565	0.4553	0.0424	0.0556	0.0508	0.0466	0.053	0.0507	0.0599	0.4095	0.0556	0.0556	0.0506	0.0547	0.0546	0.0521	0.0587	0.0407	0.1664	0.0526	0.0405	0.0513	0.466	0.0508	0.0544	0.4917	0.0426	0.0564	0.0597	0.0631	0.0513	0.0481	0.4821	0.0513	0.0489	0.057	0.0467	0.0549	0.0647	0.35	0.0523	0.0647	0.0525	0.0524	0.0586	0.0511	0.4877	0.3144	0.0486	0.0511	0.0494	0.0509	0.0543	0.0449	0.0442	0.0505	0.1634	0.0467	0.0434	0.0499	0.106	0.0497	0.1317	0.0462	0.0494	0.0502	0.0421	0.0511	0.0467	0.0541	0.1717	0.0471	0.0535	0.0507	0.0518	0.4925	0.0458	0.0458	0.0453	0.0527	0.0484	0.0522	0.053	0.0497	0.048	0.0495	0.0489	0.0435	0.051	0.0566	0.052	0.0546	0.0502	0.4509	0.054	0.0532	0.0509	0.0559	0.0531	0.3246	0.0476	0.0504	0.0522	0.0452	0.0534	0.0482	0.0475	0.0475	0.0506	0.0491	0.0504	0.2009	0.0502	0.0491	0.0518	0.0867	0.3348	0.0521	0.0565	0.0489	0.0531	0.0516	0.3018	0.0485	0.044	0.0448	0.0487	0.1621	0.0505	0.0534	0.0491	0.153	0.0503	0.0548	0.0485	0.0524	0.0562	0.4853	0.0506	0.479	0.05	0.0468	0.0555	0.0459	0.0501	0.0486	0.0479	0.0516	0.0477	0.0506	0.0461	0.0484	0.0511	0.0548	0.0559	0.0598	0.0511	0.053	0.4755	0.055	0.0485	0.0502	0.2799	0.0516	0.0485	0.4725	0.0847	0.0527	0.3247	0.0461	0.0489	0.0551	0.0461	0.0565	0.0512	0.0495	0.0565	0.0607	0.0503	0.046	0.0485	0.052	0.0553	0.0834	0.0485	0.0492	0.0518	0.0429	0.0524	0.3957	0.1871	0.0481	0.0494	0.0496	0.0476	0.0469	0.0547	0.305	0.0544	0.0489	0.0444	0.0514	0.0493	0.051	0.0499	0.0533	0.0568	0.0464	0.0482	0.0463	0.0446	0.0526	0.0481	0.0508	0.048	0.0504	0.0514	0.0504	0.0497	0.0578	0.4792	0.1396	0.0489	0.052	0.0488	0.4752	0.0531	0.0515	0.0519	0.0525	0.0695	0.1576	0.0524	0.0465	0.0506	0.495	0.0466	0.0532	0.0512	0.0484	0.478	0.053	0.0563	0.0479	0.0493	0.0552	0.0483	0.0489	0.0566	0.0487	0.0534	0.3561	0.0538	0.0497	0.0524	0.049	0.0506	0.0499	0.0471	0.4412	0.4512	0.0467	0.0559	0.051	0.0494	0.0541	0.0427	0.0509	0.0437	0.0503	0.4588	0.0529	0.0615	0.0482	0.0526	0.0533	0.0489	0.0434	0.0534	0.0683	0.0523	0.0504	0.476	0.0487	0.0503	0.0877	0.1557	0.0543	0.0461	0.1526	0.0481	0.0493	0.0458	0.0452	0.0461	0.048	0.4655	0.0499	0.0499	0.4278	0.0504	0.0471	0.0467	0.0504	0.0489	0.0479	0.0436	0.0424	0.0471	0.0487	0.0397	0.126	0.0472	0.0523	0.0522	0.0497	0.0464	0.0506	0.0507	0.0434	0.0494	0.0467	0.1273	0.0425	0.0482	0.0529	0.0512	0.055	0.0479	0.0508	0.0493	0.0485	0.0487	0.0477	0.0439	0.0541	0.4852	0.0485	0.0492	0.1641	0.0454	0.05	0.05	0.1577	0.0473	0.0502	0.2255	0.0521	0.0457	0.0496	0.0479	0.0524	0.0491	0.0512	0.0502	0.0441	0.0463	0.0494	0.0463	0.0492	0.0508	0.049	0.0528	0.0496	0.2995	0.0487	0.0463	0.0482	0.0544	0.045	0.0491	0.0533	0.0554	0.0519	0.0475	0.0503	0.0516	0.0452	0.0467	0.0481	0.4479	0.3535	0.0478	0.0516	0.0467	0.0474	0.0476	0.0445	0.0478	0.0493	0.0499	0.0466	0.0454	0.0463	0.0446	0.0475	0.0479	0.0499	0.0466	0.0464	0.0497	0.0535	0.1542	0.0534	0.0456	0.0461	0.0426	0.4709	0.0463	0.0457	0.4378	0.0426	0.0464	0.0468	0.0477	0.0469	0.3075	0.0471	0.0527	0.0528	0.0506	0.0485	0.0562	0.0496	0.052	0.054	0.051	0.0535	0.0523	0.4463	0.1504	0.0521	0.0551	0.0566	0.0515	0.4747	0.0499	0.0509	0.4873	0.0456	0.1629	0.0473	0.1469	0.0475
ENSG00000100319	0.0542	0.0517	0.0468	0.0525	0.429	0.0545	0.0481	0.0524	0.0501	0.043	0.0452	0.0544	0.0504	0.0537	0.0473	0.0626	0.0524	0.0467	0.0495	0.0513	0.0551	0.0497	0.0527	0.4555	0.0494	0.0522	0.0486	0.057	0.0488	0.0557	0.0483	0.0533	0.0513	0.2662	0.4867	0.051	0.4614	0.0545	0.3304	0.051	0.0605	0.0404	0.4866	0.0572	0.0464	0.0491	0.4662	0.4695	0.0517	0.05	0.0465	0.0504	0.4802	0.4669	0.0521	0.0537	0.0478	0.0511	0.0549	0.0521	0.0522	0.0537	0.0495	0.051	0.0433	0.0519	0.0514	0.0522	0.0378	0.052	0.0493	0.0521	0.0493	0.0539	0.053	0.123	0.0489	0.0577	0.0495	0.0535	0.0523	0.053	0.0462	0.4755	0.0489	0.0545	0.3849	0.4844	0.3855	0.0488	0.0493	0.4909	0.0501	0.0564	0.4856	0.0562	0.054	0.0504	0.0489	0.0594	0.0517	0.0515	0.4827	0.0556	0.0535	0.0537	0.0535	0.0469	0.0474	0.0525	0.0527	0.0483	0.0491	0.4859	0.0449	0.0493	0.0494	0.0499	0.056	0.0495	0.048	0.0534	0.0531	0.0494	0.0517	0.0444	0.0476	0.4596	0.3918	0.0496	0.0483	0.0501	0.4823	0.4779	0.0481	0.0558	0.0529	0.055	0.0515	0.0544	0.0479	0.0481	0.047	0.0483	0.0536	0.0528	0.0507	0.0488	0.0496	0.0527	0.0538	0.055	0.0496	0.0555	0.045	0.0491	0.4625	0.0529	0.0491	0.0494	0.0545	0.0484	0.0533	0.0535	0.0482	0.0529	0.0639	0.4815	0.491	0.0542	0.4901	0.0497	0.0456	0.4656	0.0835	0.4767	0.0721	0.0478	0.0486	0.2715	0.1757	0.0496	0.0501	0.0515	0.049	0.054	0.0511	0.049	0.4857	0.0528	0.0488	0.053	0.0487	0.0511	0.0492	0.0487	0.0493	0.0542	0.0528	0.4854	0.0538	0.0582	0.0604	0.4669	0.0569	0.0557	0.0529	0.0559	0.0544	0.4869	0.0479	0.4769	0.0534	0.0531	0.0579	0.4289	0.048	0.0541	0.0534	0.0514	0.0504	0.0439	0.0554	0.0391	0.0501	0.0491	0.0508	0.4798	0.0524	0.0468	0.0471	0.4582	0.0535	0.0463	0.0502	0.049	0.0479	0.0484	0.0531	0.3643	0.0501	0.0568	0.0524	0.0514	0.0475	0.0499	0.0455	0.0481	0.0548	0.0442	0.0541	0.047	0.4899	0.0563	0.1646	0.0539	0.0476	0.0498	0.4369	0.4399	0.0571	0.489	0.0517	0.0979	0.3487	0.0426	0.0447	0.0535	0.0537	0.0504	0.0506	0.0778	0.0494	0.051	0.0493	0.0487	0.0481	0.052	0.0491	0.0497	0.0473	0.0489	0.0493	0.0454	0.0517	0.0488	0.0483	0.0542	0.0455	0.0497	0.4867	0.0481	0.0464	0.0481	0.0472	0.0476	0.0554	0.4889	0.0477	0.0488	0.0475	0.0506	0.0511	0.0455	0.0508	0.053	0.0502	0.0507	0.0539	0.0549	0.0476	0.0876	0.0501	0.0541	0.4502	0.0474	0.0493	0.052	0.0514	0.0519	0.0512	0.0516	0.4902	0.051	0.0498	0.049	0.0522	0.0489	0.0565	0.043	0.0461	0.0617	0.0678	0.0524	0.4907	0.0474	0.0485	0.0451	0.0538	0.05	0.0478	0.051	0.0472	0.4939	0.0458	0.0448	0.0535	0.0495	0.0479	0.4347	0.0494	0.0483	0.0501	0.0465	0.057	0.3126	0.0507	0.0518	0.0496	0.0536	0.0464	0.048	0.0455	0.0471	0.0548	0.0514	0.0535	0.0482	0.0467	0.0507	0.0492	0.0497	0.4423	0.4936	0.4749	0.0524	0.3229	0.0469	0.0478	0.0459	0.0529	0.0523	0.1666	0.054	0.0522	0.3077	0.0535	0.052	0.0543	0.0469	0.05	0.0547	0.0435	0.0491	0.0504	0.0467	0.1637	0.4294	0.0901	0.048	0.0735	0.0516	0.0533	0.0527	0.049	0.0446	0.4061	0.0522	0.0521	0.049	0.0462	0.4895	0.0536	0.4845	0.0551	0.0492	0.0528	0.0537	0.0545	0.0478	0.0527	0.0427	0.0508	0.0557	0.0523	0.3884	0.0483	0.0538	0.0506	0.0529	0.0512	0.0573	0.0451	0.0544	0.4907	0.0538	0.0509	0.0544	0.0556	0.0488	0.0484	0.0595	0.0597	0.0505	0.0475	0.0525	0.0558	0.0481	0.054	0.0479	0.0638	0.056	0.054	0.035	0.0504	0.0384	0.0565	0.4546	0.0424	0.0556	0.051	0.0466	0.053	0.0507	0.0616	0.4095	0.0452	0.0556	0.0506	0.0547	0.0546	0.0521	0.0587	0.0414	0.1664	0.0526	0.0405	0.0513	0.466	0.0508	0.0544	0.4913	0.0439	0.052	0.4294	0.3367	0.0513	0.0466	0.4821	0.046	0.0489	0.057	0.1073	0.0549	0.0647	0.35	0.0523	0.052	0.0525	0.0524	0.0586	0.0511	0.4877	0.3144	0.0486	0.0511	0.0484	0.0509	0.0543	0.0449	0.0477	0.0505	0.0452	0.044	0.0434	0.0499	0.107	0.0497	0.1296	0.1155	0.0483	0.0502	0.0495	0.0511	0.0487	0.0541	0.1591	0.0507	0.0535	0.0507	0.0517	0.4925	0.0527	0.0458	0.0476	0.0527	0.0564	0.0484	0.053	0.0497	0.048	0.0495	0.0489	0.0435	0.0479	0.0566	0.052	0.0546	0.0441	0.4509	0.054	0.4913	0.0509	0.0559	0.0531	0.4645	0.0476	0.0504	0.0522	0.052	0.0534	0.0482	0.0475	0.0475	0.0543	0.0499	0.0507	0.2043	0.0502	0.0491	0.0483	0.0867	0.3348	0.0509	0.0565	0.0489	0.0494	0.0546	0.3018	0.0485	0.471	0.0488	0.0458	0.0536	0.0442	0.0534	0.0519	0.0482	0.0503	0.0543	0.0518	0.0524	0.0562	0.4853	0.0506	0.479	0.4491	0.0468	0.0555	0.3463	0.0501	0.0591	0.089	0.0516	0.0477	0.0506	0.0461	0.0484	0.0511	0.0548	0.0503	0.0582	0.0511	0.053	0.421	0.055	0.0485	0.0502	0.2881	0.0547	0.0485	0.4725	0.4551	0.0582	0.3247	0.0461	0.0489	0.0551	0.0474	0.2421	0.0512	0.0495	0.0565	0.0607	0.0503	0.046	0.0485	0.052	0.0553	0.0834	0.0525	0.0492	0.0463	0.0488	0.0524	0.3957	0.0528	0.0529	0.0494	0.0436	0.0476	0.0469	0.2846	0.299	0.0485	0.0489	0.0444	0.0514	0.0493	0.051	0.0483	0.0533	0.0568	0.046	0.4794	0.048	0.0372	0.0526	0.0481	0.0508	0.048	0.0514	0.0514	0.057	0.0497	0.052	0.4792	0.1396	0.4817	0.0466	0.0483	0.4752	0.0531	0.052	0.0511	0.0497	0.0669	0.1576	0.0499	0.0465	0.049	0.495	0.0479	0.0571	0.0495	0.4858	0.478	0.053	0.0563	0.0479	0.0493	0.0552	0.0483	0.0489	0.1727	0.0487	0.0534	0.3561	0.0538	0.0471	0.0524	0.049	0.055	0.0499	0.0471	0.4412	0.4512	0.0467	0.0559	0.051	0.0472	0.0541	0.0427	0.0509	0.0437	0.0503	0.4588	0.0529	0.0615	0.0482	0.0526	0.0512	0.0489	0.0502	0.0534	0.0467	0.0501	0.0504	0.476	0.0487	0.045	0.0877	0.1676	0.0524	0.0461	0.1526	0.0481	0.0493	0.0458	0.0452	0.0461	0.0493	0.4655	0.0499	0.0494	0.4278	0.0504	0.0459	0.0511	0.0465	0.042	0.0479	0.0436	0.0424	0.0471	0.0417	0.0397	0.126	0.0542	0.0523	0.0522	0.0497	0.4109	0.0506	0.3801	0.0517	0.3883	0.0467	0.1273	0.0398	0.0482	0.0529	0.0512	0.055	0.0479	0.0496	0.0493	0.0485	0.0487	0.0477	0.044	0.0541	0.4852	0.0485	0.0492	0.0499	0.0477	0.05	0.0548	0.154	0.0473	0.0493	0.3779	0.0528	0.0482	0.0505	0.0479	0.0524	0.0491	0.0512	0.0512	0.0441	0.0463	0.0494	0.3339	0.0492	0.0544	0.0454	0.0528	0.0492	0.2984	0.0487	0.0511	0.0482	0.4599	0.045	0.0491	0.0533	0.0554	0.0514	0.0475	0.0503	0.0386	0.0452	0.0467	0.0481	0.4479	0.3535	0.3661	0.0516	0.0467	0.0474	0.0476	0.0445	0.0478	0.0493	0.0499	0.0466	0.0454	0.0497	0.0446	0.0475	0.0479	0.0427	0.0466	0.0481	0.0497	0.0472	0.3283	0.3393	0.0462	0.0458	0.0455	0.4709	0.0463	0.0457	0.4378	0.046	0.0464	0.0468	0.0475	0.0467	0.3075	0.0467	0.0527	0.0528	0.0479	0.0485	0.0553	0.0496	0.0633	0.054	0.0444	0.0535	0.0473	0.4463	0.0505	0.0521	0.0551	0.0566	0.0496	0.4747	0.0499	0.0509	0.4873	0.263	0.1653	0.0473	0.1469	0.0475
ENSG00000100320	0.0542	0.0517	0.0488	0.0525	0.429	0.0545	0.0481	0.0524	0.0501	0.043	0.0452	0.0544	0.0504	0.0537	0.0473	0.0626	0.0524	0.0524	0.0495	0.0513	0.0551	0.0497	0.0527	0.4555	0.0494	0.0522	0.05	0.057	0.0475	0.0557	0.0453	0.0533	0.0513	0.2696	0.4867	0.051	0.4614	0.0545	0.0549	0.051	0.0605	0.0404	0.0522	0.0572	0.0464	0.0491	0.4662	0.4695	0.0517	0.0496	0.0465	0.0399	0.4802	0.4669	0.0521	0.0537	0.0478	0.0511	0.0519	0.0521	0.0522	0.0537	0.053	0.051	0.0433	0.0519	0.0514	0.0522	0.0417	0.052	0.0493	0.0521	0.0448	0.0539	0.053	0.123	0.0489	0.0577	0.0495	0.052	0.0523	0.053	0.0459	0.4755	0.0525	0.0473	0.3849	0.4844	0.3865	0.0488	0.0493	0.4909	0.0501	0.0564	0.0458	0.0582	0.054	0.0504	0.0489	0.0519	0.0517	0.0515	0.4827	0.0556	0.0535	0.0503	0.0435	0.0469	0.0474	0.0576	0.0527	0.0483	0.0491	0.4859	0.0522	0.0493	0.0494	0.0499	0.056	0.0495	0.048	0.0534	0.0531	0.0494	0.0517	0.0444	0.0476	0.4596	0.3918	0.0496	0.0483	0.0501	0.4823	0.4779	0.0481	0.0558	0.0529	0.055	0.0515	0.0544	0.0479	0.0481	0.047	0.0483	0.0482	0.0528	0.0507	0.0488	0.0496	0.0527	0.0538	0.0483	0.0496	0.0555	0.0472	0.0491	0.4625	0.0529	0.0491	0.0494	0.0545	0.0484	0.0511	0.0535	0.0482	0.0529	0.0639	0.0501	0.491	0.0542	0.4901	0.0497	0.0456	0.4656	0.0835	0.4767	0.0617	0.1659	0.0486	0.0554	0.1701	0.0496	0.0501	0.0515	0.049	0.0459	0.0504	0.0455	0.4857	0.0528	0.0488	0.053	0.0487	0.0511	0.0492	0.0487	0.0493	0.0565	0.0528	0.052	0.0433	0.0582	0.0604	0.4669	0.0569	0.0557	0.0529	0.0559	0.0544	0.4869	0.0479	0.4769	0.0534	0.0531	0.0494	0.0546	0.048	0.0525	0.0534	0.0514	0.0504	0.0439	0.0554	0.0391	0.0501	0.0491	0.0508	0.4798	0.0524	0.0468	0.0471	0.4582	0.0535	0.0463	0.0502	0.049	0.0479	0.0484	0.0531	0.3643	0.0501	0.0509	0.0524	0.048	0.0475	0.0499	0.051	0.0481	0.0548	0.2742	0.0541	0.047	0.4899	0.0479	0.1646	0.0539	0.0476	0.0498	0.4369	0.0514	0.0571	0.489	0.0517	0.0446	0.3487	0.0474	0.0483	0.0535	0.0537	0.0504	0.0506	0.0416	0.0494	0.051	0.0493	0.0487	0.0481	0.052	0.048	0.0497	0.0473	0.0489	0.0493	0.0454	0.0478	0.0488	0.0483	0.0542	0.0483	0.0497	0.0452	0.0481	0.0464	0.0469	0.0472	0.0513	0.0554	0.4862	0.0509	0.0488	0.0475	0.0506	0.0511	0.0455	0.0508	0.053	0.0502	0.0507	0.0539	0.0549	0.0476	0.0876	0.0501	0.0541	0.0439	0.0414	0.0493	0.052	0.0514	0.0519	0.0512	0.0516	0.4902	0.051	0.0498	0.0494	0.0522	0.0489	0.0565	0.043	0.0461	0.0617	0.0678	0.0524	0.4907	0.0474	0.0485	0.0451	0.0538	0.05	0.0478	0.051	0.0472	0.4939	0.0458	0.0448	0.0535	0.0495	0.0479	0.4347	0.0494	0.0483	0.0501	0.0465	0.057	0.3126	0.0502	0.0475	0.0496	0.0536	0.0477	0.048	0.0455	0.0471	0.0548	0.0514	0.0535	0.0482	0.0467	0.0507	0.0492	0.0497	0.4423	0.0446	0.0478	0.0524	0.3229	0.0469	0.0478	0.0459	0.0529	0.0523	0.0502	0.054	0.0522	0.3077	0.0535	0.052	0.0543	0.0469	0.05	0.0547	0.0435	0.0491	0.0504	0.0467	0.1658	0.1546	0.0451	0.048	0.0462	0.0516	0.0533	0.0527	0.0466	0.0446	0.0523	0.0522	0.0521	0.0469	0.0473	0.0528	0.0536	0.4845	0.0551	0.0492	0.0528	0.0537	0.0545	0.0478	0.0527	0.0427	0.0508	0.0557	0.0523	0.0503	0.0483	0.0538	0.0464	0.0529	0.0512	0.0573	0.0418	0.0544	0.4907	0.0543	0.0509	0.0544	0.0556	0.0488	0.0484	0.063	0.0597	0.0505	0.0475	0.0525	0.0558	0.0511	0.054	0.0542	0.0638	0.056	0.054	0.035	0.0467	0.0384	0.0565	0.4546	0.0424	0.0556	0.0508	0.0466	0.053	0.0507	0.0599	0.4095	0.0556	0.0556	0.0506	0.0547	0.0546	0.0521	0.0587	0.0407	0.1664	0.0526	0.0405	0.0513	0.466	0.0508	0.0544	0.4913	0.0426	0.0564	0.4294	0.1159	0.0513	0.0466	0.4821	0.0513	0.0489	0.057	0.1073	0.0549	0.0647	0.35	0.0523	0.052	0.0525	0.0524	0.0586	0.0511	0.4877	0.3144	0.0486	0.0511	0.0494	0.0509	0.0543	0.0449	0.0442	0.0505	0.0452	0.0467	0.0434	0.0499	0.106	0.0497	0.1317	0.1155	0.0494	0.0502	0.0438	0.0511	0.0467	0.0541	0.1591	0.0471	0.0535	0.0507	0.0518	0.4925	0.0458	0.0458	0.0453	0.0527	0.0348	0.0522	0.053	0.0497	0.048	0.0495	0.0489	0.0435	0.051	0.0566	0.052	0.0546	0.0502	0.4509	0.054	0.0532	0.0509	0.0559	0.0531	0.3246	0.0476	0.0504	0.0522	0.0452	0.0534	0.0482	0.0475	0.0475	0.0506	0.0491	0.0504	0.2009	0.0502	0.0491	0.0518	0.0867	0.3348	0.0521	0.0565	0.0489	0.0531	0.0516	0.3018	0.0485	0.044	0.0448	0.0487	0.0536	0.0505	0.0534	0.0491	0.0482	0.0503	0.0548	0.0485	0.0524	0.0562	0.4853	0.0506	0.479	0.0531	0.0468	0.0555	0.3463	0.0501	0.0486	0.0479	0.0516	0.0477	0.0506	0.0461	0.0484	0.0511	0.0548	0.0559	0.0485	0.0511	0.053	0.0549	0.055	0.0485	0.0502	0.2799	0.0516	0.0485	0.4725	0.3022	0.0527	0.3247	0.0461	0.0489	0.0551	0.0467	0.0565	0.0512	0.0495	0.0565	0.0607	0.0503	0.046	0.0485	0.052	0.0553	0.0834	0.0485	0.0492	0.0518	0.0445	0.0524	0.3957	0.0528	0.0481	0.0494	0.0496	0.0476	0.0469	0.0547	0.3339	0.0544	0.0489	0.0444	0.0514	0.0493	0.051	0.0499	0.0533	0.0568	0.0464	0.4794	0.0463	0.0446	0.0526	0.0481	0.0508	0.048	0.0504	0.0514	0.0504	0.0497	0.052	0.4792	0.1396	0.0489	0.052	0.0488	0.4752	0.0531	0.0515	0.0519	0.0506	0.0643	0.1576	0.0524	0.0465	0.0506	0.495	0.0466	0.0532	0.0512	0.0484	0.478	0.053	0.0563	0.0479	0.0493	0.0552	0.0483	0.0489	0.0566	0.0487	0.0534	0.3561	0.0538	0.0497	0.0524	0.049	0.0506	0.0499	0.0471	0.4412	0.4512	0.0467	0.0559	0.051	0.0494	0.0541	0.0427	0.0509	0.0437	0.0503	0.4588	0.0529	0.0615	0.0482	0.0526	0.0533	0.0489	0.0434	0.0534	0.0467	0.0523	0.0504	0.476	0.0487	0.0503	0.0877	0.1557	0.0543	0.0461	0.1526	0.0481	0.0493	0.0458	0.0452	0.0461	0.048	0.4655	0.0499	0.0499	0.4278	0.0504	0.0471	0.0467	0.0504	0.0489	0.0479	0.0436	0.0424	0.0471	0.0487	0.0397	0.126	0.0472	0.0523	0.0522	0.0497	0.0464	0.0506	0.0507	0.0517	0.0494	0.0467	0.1273	0.0425	0.0482	0.0529	0.0512	0.055	0.0479	0.0508	0.0493	0.0485	0.0487	0.0477	0.0439	0.0541	0.4852	0.0485	0.0492	0.0499	0.0454	0.05	0.05	0.164	0.0473	0.0502	0.3779	0.0521	0.0457	0.0496	0.0479	0.0524	0.0491	0.0512	0.0502	0.0441	0.0463	0.0494	0.3216	0.0492	0.142	0.049	0.0528	0.0492	0.2995	0.0487	0.0463	0.0482	0.4599	0.045	0.0491	0.0533	0.0554	0.0519	0.0475	0.0503	0.0516	0.0452	0.0467	0.0481	0.4479	0.3535	0.3661	0.0516	0.0467	0.0474	0.0476	0.0445	0.0478	0.0493	0.0499	0.0466	0.0454	0.0463	0.0446	0.0475	0.0479	0.0437	0.0466	0.0464	0.0497	0.0535	0.1579	0.3393	0.0456	0.0461	0.0426	0.4709	0.0463	0.0457	0.4378	0.0426	0.0464	0.0468	0.0477	0.0469	0.3075	0.0471	0.0527	0.0528	0.0506	0.0485	0.0562	0.0496	0.052	0.054	0.051	0.0535	0.0523	0.4463	0.0447	0.0521	0.0551	0.0566	0.0515	0.4747	0.0499	0.0509	0.4873	0.2699	0.1629	0.0473	0.1469	0.0475
ENSG00000100321	0.0542	0.0517	0.0488	0.0525	0.0449	0.0545	0.0481	0.0524	0.0501	0.043	0.0452	0.0544	0.0504	0.0537	0.0473	0.0626	0.0524	0.0524	0.0495	0.0513	0.0551	0.0497	0.0527	0.4555	0.0494	0.0522	0.05	0.057	0.0475	0.0557	0.0453	0.0533	0.0513	0.2696	0.4867	0.051	0.4614	0.0545	0.0549	0.051	0.0605	0.0453	0.0522	0.0572	0.0464	0.0491	0.4662	0.4695	0.0517	0.0496	0.0465	0.1551	0.0565	0.4669	0.0521	0.0537	0.0478	0.0511	0.0519	0.0521	0.0522	0.0537	0.053	0.051	0.0433	0.0519	0.0514	0.0522	0.0417	0.052	0.0493	0.0521	0.0448	0.0539	0.053	0.123	0.0489	0.0577	0.0495	0.052	0.0523	0.053	0.0459	0.4755	0.0525	0.0473	0.3849	0.4844	0.127	0.0488	0.0493	0.4909	0.0501	0.0564	0.0458	0.0582	0.054	0.0504	0.0489	0.0519	0.0517	0.0515	0.4827	0.0556	0.0535	0.0503	0.0435	0.0469	0.0474	0.0576	0.0527	0.0483	0.0491	0.4859	0.0522	0.0493	0.0494	0.0499	0.056	0.0495	0.048	0.0534	0.0531	0.0494	0.0517	0.0444	0.0476	0.4596	0.3918	0.0496	0.0483	0.0501	0.4823	0.4779	0.0481	0.0558	0.0529	0.055	0.0515	0.0544	0.0479	0.0481	0.047	0.0483	0.0513	0.0528	0.0507	0.0488	0.0496	0.0527	0.0538	0.0483	0.0496	0.0555	0.0472	0.0491	0.4625	0.0529	0.0491	0.0494	0.0545	0.0484	0.0511	0.0535	0.0524	0.0529	0.0639	0.0501	0.491	0.0542	0.4901	0.0497	0.0459	0.4656	0.0835	0.0442	0.0617	0.1666	0.0486	0.0554	0.1701	0.0496	0.0501	0.0515	0.049	0.0459	0.0504	0.0455	0.4857	0.0528	0.0488	0.053	0.0487	0.0511	0.0492	0.0487	0.0493	0.0565	0.0528	0.052	0.0433	0.0582	0.0604	0.4669	0.1418	0.0557	0.0529	0.0559	0.0544	0.4869	0.0479	0.4769	0.0534	0.0531	0.0494	0.0546	0.048	0.0525	0.0534	0.0514	0.0504	0.0439	0.0554	0.0391	0.0501	0.0491	0.0508	0.0509	0.0524	0.0468	0.0471	0.4582	0.0535	0.0463	0.0502	0.049	0.0479	0.0484	0.0531	0.0494	0.0501	0.0509	0.0524	0.048	0.0475	0.0469	0.051	0.0481	0.0609	0.0522	0.0541	0.047	0.4899	0.0479	0.1646	0.0539	0.0506	0.0498	0.4369	0.0514	0.0571	0.489	0.0517	0.0443	0.2195	0.0474	0.0483	0.0535	0.0537	0.0504	0.0506	0.0416	0.0494	0.051	0.0493	0.0487	0.0481	0.052	0.048	0.0497	0.0473	0.0489	0.0493	0.0454	0.0478	0.0488	0.0483	0.0542	0.0483	0.0497	0.0452	0.0481	0.0464	0.0469	0.0472	0.0513	0.0554	0.3022	0.0509	0.0488	0.0475	0.0506	0.0511	0.0455	0.0508	0.053	0.0502	0.0507	0.0539	0.0549	0.0476	0.0876	0.0501	0.0541	0.0459	0.0496	0.0493	0.052	0.0514	0.0519	0.0512	0.0516	0.4902	0.051	0.0498	0.0494	0.0522	0.0489	0.0565	0.043	0.0461	0.0617	0.0678	0.0524	0.4907	0.0474	0.0485	0.0451	0.0538	0.05	0.0478	0.051	0.0472	0.4942	0.0458	0.0448	0.0535	0.0495	0.1618	0.4347	0.0494	0.0483	0.0501	0.0465	0.057	0.3126	0.0502	0.0475	0.0496	0.0536	0.0477	0.048	0.0455	0.0471	0.0548	0.0514	0.0535	0.0455	0.0467	0.0507	0.0457	0.0497	0.4423	0.0446	0.0478	0.0524	0.0452	0.0469	0.0478	0.0459	0.0529	0.0523	0.0502	0.054	0.0522	0.3077	0.0535	0.052	0.0543	0.0469	0.05	0.0547	0.0435	0.0491	0.0504	0.0467	0.1658	0.1546	0.0451	0.048	0.0462	0.0516	0.0533	0.0527	0.0466	0.0446	0.0523	0.0492	0.0521	0.0469	0.0473	0.0528	0.0536	0.4845	0.0551	0.0492	0.0528	0.0537	0.0545	0.0478	0.0527	0.0427	0.0508	0.0557	0.0523	0.0503	0.0483	0.0538	0.0464	0.0529	0.0512	0.0573	0.0422	0.0544	0.4907	0.0543	0.0509	0.0544	0.0556	0.0488	0.0484	0.063	0.0597	0.0462	0.0475	0.0525	0.0558	0.0511	0.054	0.0542	0.0638	0.056	0.054	0.035	0.0467	0.0384	0.0565	0.4553	0.0424	0.0556	0.0508	0.0466	0.053	0.0507	0.0599	0.4095	0.0556	0.0556	0.0506	0.0547	0.0546	0.0521	0.0587	0.0407	0.1664	0.0526	0.0405	0.0513	0.466	0.0508	0.0544	0.4917	0.0426	0.0564	0.0597	0.0631	0.0513	0.0481	0.4821	0.0513	0.0489	0.057	0.0467	0.0549	0.0647	0.35	0.0523	0.0647	0.0525	0.0524	0.0586	0.0511	0.4877	0.3144	0.0486	0.0511	0.0494	0.0509	0.0543	0.0449	0.0442	0.0505	0.1634	0.0467	0.0434	0.0499	0.106	0.0497	0.1317	0.0462	0.0494	0.0502	0.0421	0.0511	0.0467	0.0541	0.1717	0.0471	0.0535	0.0507	0.0518	0.4925	0.0458	0.0458	0.0453	0.0527	0.0484	0.0522	0.053	0.0497	0.048	0.0495	0.0489	0.0435	0.051	0.0566	0.052	0.0546	0.0502	0.4509	0.054	0.0532	0.0509	0.0559	0.0531	0.3246	0.0476	0.0504	0.0522	0.0452	0.0534	0.0482	0.0475	0.0475	0.0506	0.0491	0.0504	0.2009	0.0502	0.0491	0.0518	0.0867	0.3348	0.0521	0.0565	0.0489	0.0531	0.0516	0.3018	0.0485	0.044	0.0448	0.0487	0.1621	0.0505	0.0534	0.0491	0.0493	0.0503	0.0548	0.0485	0.0524	0.0562	0.4853	0.0506	0.479	0.05	0.0468	0.0555	0.0459	0.0501	0.0486	0.0479	0.0516	0.0477	0.0506	0.0461	0.0484	0.0511	0.0548	0.0559	0.0598	0.0511	0.053	0.4755	0.055	0.0485	0.0502	0.2799	0.0516	0.0485	0.4725	0.0847	0.0527	0.3247	0.0461	0.0489	0.0551	0.0461	0.0565	0.0512	0.0495	0.0565	0.0607	0.0503	0.046	0.0485	0.052	0.0553	0.0834	0.0485	0.0492	0.0518	0.0429	0.0524	0.3957	0.1871	0.0481	0.0494	0.0496	0.0476	0.0469	0.0547	0.305	0.0544	0.0489	0.0444	0.0514	0.0493	0.051	0.0499	0.0533	0.0568	0.0464	0.0482	0.0463	0.0446	0.0526	0.0481	0.0508	0.048	0.0504	0.0514	0.0504	0.0497	0.0578	0.4792	0.1396	0.0489	0.052	0.0488	0.4752	0.0531	0.0515	0.0519	0.0525	0.0695	0.1576	0.0524	0.0465	0.0506	0.495	0.0466	0.0532	0.0512	0.0484	0.478	0.053	0.0563	0.0479	0.0493	0.0552	0.0483	0.0489	0.0566	0.0487	0.0534	0.3561	0.0538	0.0497	0.0524	0.049	0.0506	0.0499	0.0471	0.4412	0.4512	0.0467	0.0559	0.051	0.0494	0.0541	0.0427	0.0509	0.0437	0.0503	0.4588	0.0529	0.0615	0.0482	0.0526	0.0533	0.0489	0.0434	0.0534	0.0683	0.0523	0.0504	0.476	0.0487	0.0503	0.0877	0.1557	0.0543	0.0461	0.1526	0.0481	0.0493	0.0458	0.0452	0.0461	0.048	0.4655	0.0499	0.0499	0.4278	0.0504	0.0471	0.0467	0.0504	0.0489	0.0479	0.0436	0.0424	0.0471	0.0487	0.0397	0.126	0.0472	0.0523	0.0522	0.0497	0.0464	0.0506	0.0507	0.0434	0.0494	0.0467	0.1273	0.0425	0.0482	0.0529	0.0512	0.055	0.0479	0.0508	0.0493	0.0485	0.0487	0.0477	0.0439	0.0541	0.4852	0.0485	0.0492	0.1641	0.0454	0.05	0.05	0.1577	0.0473	0.0502	0.2255	0.0521	0.0457	0.0496	0.0479	0.0524	0.0491	0.0512	0.0502	0.0441	0.0463	0.0494	0.0463	0.0492	0.0508	0.049	0.0528	0.0496	0.2995	0.0487	0.0463	0.0482	0.0544	0.045	0.0491	0.0533	0.0554	0.0519	0.0475	0.0503	0.0516	0.0452	0.0467	0.0481	0.4479	0.3535	0.0478	0.0516	0.0467	0.0474	0.0476	0.0445	0.0478	0.0493	0.0499	0.0466	0.0454	0.0463	0.0446	0.0475	0.0479	0.0499	0.0466	0.0464	0.0497	0.0535	0.1542	0.0534	0.0456	0.0461	0.0426	0.4709	0.0463	0.0457	0.4378	0.0426	0.0464	0.0468	0.0477	0.0469	0.3075	0.0471	0.0527	0.0528	0.0506	0.0485	0.0562	0.0496	0.052	0.054	0.051	0.0535	0.0523	0.4463	0.1504	0.0521	0.0551	0.0566	0.0515	0.4747	0.0499	0.0509	0.4873	0.0456	0.1629	0.0473	0.1469	0.0475
ENSG00000100324	0.0542	0.0517	0.0488	0.0525	0.0449	0.0545	0.0481	0.0524	0.0501	0.043	0.0452	0.0544	0.0504	0.0537	0.0473	0.0626	0.0524	0.0524	0.0495	0.0513	0.0551	0.0497	0.0527	0.4555	0.0494	0.0522	0.05	0.057	0.0475	0.0557	0.0453	0.0533	0.0513	0.2696	0.4867	0.051	0.4614	0.0545	0.0549	0.051	0.0605	0.0453	0.0522	0.0572	0.0464	0.0491	0.4662	0.4695	0.0517	0.0496	0.0465	0.0429	0.0565	0.4669	0.0521	0.0537	0.0478	0.0511	0.0519	0.0521	0.0522	0.0537	0.053	0.051	0.0433	0.0519	0.0514	0.0522	0.0417	0.052	0.0493	0.0521	0.0448	0.0539	0.053	0.123	0.0489	0.0577	0.0495	0.052	0.0523	0.053	0.0459	0.4755	0.0525	0.0473	0.3849	0.4844	0.127	0.0488	0.0493	0.4909	0.0501	0.0564	0.0458	0.0582	0.054	0.0504	0.0489	0.0519	0.0517	0.0515	0.4827	0.0556	0.0535	0.0503	0.0435	0.0469	0.0474	0.0576	0.0527	0.0483	0.0491	0.4859	0.0522	0.0493	0.0494	0.0499	0.056	0.0495	0.048	0.0534	0.0531	0.0494	0.0517	0.0444	0.0476	0.4596	0.3918	0.0496	0.0483	0.0501	0.4823	0.4779	0.0481	0.0558	0.0529	0.055	0.0515	0.0544	0.0479	0.0481	0.047	0.0483	0.0513	0.0528	0.0507	0.0488	0.0496	0.0527	0.0538	0.0483	0.0496	0.0555	0.0472	0.0491	0.4625	0.0529	0.0491	0.0494	0.0545	0.0484	0.0511	0.0535	0.0524	0.0529	0.0639	0.0501	0.491	0.0542	0.4901	0.0497	0.0459	0.4656	0.0835	0.0442	0.0617	0.1666	0.0486	0.0554	0.1701	0.0496	0.0501	0.0515	0.049	0.0459	0.0504	0.0455	0.4857	0.0528	0.0488	0.053	0.0487	0.0511	0.0492	0.0487	0.0493	0.0565	0.0528	0.052	0.0433	0.0582	0.0604	0.4669	0.1418	0.0557	0.0529	0.0559	0.0544	0.4869	0.0479	0.4769	0.0534	0.0531	0.0494	0.0546	0.048	0.0525	0.0534	0.0514	0.0504	0.0439	0.0554	0.0391	0.0501	0.0491	0.0508	0.0509	0.0524	0.0468	0.0471	0.4582	0.0535	0.0463	0.0502	0.049	0.0479	0.0484	0.0531	0.0494	0.0501	0.0509	0.0524	0.048	0.0475	0.0469	0.051	0.0481	0.0609	0.0522	0.0541	0.047	0.4899	0.0479	0.1646	0.0539	0.0506	0.0498	0.4369	0.0514	0.0571	0.489	0.0517	0.0443	0.2195	0.0474	0.0483	0.0535	0.0537	0.0504	0.0506	0.0416	0.0494	0.051	0.0493	0.0487	0.0481	0.052	0.048	0.0497	0.0473	0.0489	0.0493	0.0454	0.0478	0.0488	0.0483	0.0542	0.0483	0.0497	0.0452	0.0481	0.0464	0.0469	0.0472	0.0513	0.0554	0.3022	0.0509	0.0488	0.0475	0.0506	0.0511	0.0455	0.0508	0.053	0.0502	0.0507	0.0539	0.0549	0.0476	0.0876	0.0501	0.0541	0.0459	0.0496	0.0493	0.052	0.0514	0.0519	0.0512	0.0516	0.4902	0.051	0.0498	0.0494	0.0522	0.0489	0.0565	0.043	0.0461	0.0617	0.0678	0.0524	0.4907	0.0474	0.0485	0.0451	0.0538	0.05	0.0478	0.051	0.0472	0.4942	0.0458	0.0448	0.0535	0.0495	0.1618	0.4347	0.0494	0.0483	0.0501	0.0465	0.057	0.3126	0.0502	0.0475	0.0496	0.0536	0.0477	0.048	0.0455	0.0471	0.0548	0.0514	0.0535	0.0455	0.0467	0.0507	0.0457	0.0497	0.4423	0.0446	0.0478	0.0524	0.0452	0.0469	0.0478	0.0459	0.0529	0.0523	0.0502	0.054	0.0522	0.3077	0.0535	0.052	0.0543	0.0469	0.05	0.0547	0.0435	0.0491	0.0504	0.0467	0.1658	0.1546	0.0451	0.048	0.0462	0.0516	0.0533	0.0527	0.0466	0.0446	0.0523	0.0492	0.0521	0.0469	0.0473	0.0528	0.0536	0.4845	0.0551	0.0492	0.0528	0.0537	0.0545	0.0478	0.0527	0.0427	0.0508	0.0557	0.0523	0.0503	0.0483	0.0538	0.0464	0.0529	0.0512	0.0573	0.0422	0.0544	0.4907	0.0543	0.0509	0.0544	0.0556	0.0488	0.0484	0.063	0.0597	0.0462	0.0475	0.0525	0.0558	0.0511	0.054	0.0542	0.0638	0.056	0.054	0.035	0.0467	0.0384	0.0565	0.4553	0.0424	0.0556	0.0508	0.0466	0.053	0.0507	0.0599	0.4095	0.0556	0.0556	0.0506	0.0547	0.0546	0.0521	0.0587	0.0407	0.1664	0.0526	0.0405	0.0513	0.466	0.0508	0.0544	0.4917	0.0426	0.0564	0.0597	0.0631	0.0513	0.0481	0.4821	0.0513	0.0489	0.057	0.0467	0.0549	0.0647	0.35	0.0523	0.0647	0.0525	0.0524	0.0586	0.0511	0.4877	0.3144	0.0486	0.0511	0.0494	0.0509	0.0543	0.0449	0.0442	0.0505	0.0466	0.0467	0.0434	0.0499	0.106	0.0497	0.1317	0.0462	0.0494	0.0502	0.0421	0.0511	0.0467	0.0541	0.1717	0.0471	0.0535	0.0507	0.0518	0.4925	0.0458	0.0458	0.0453	0.0527	0.0484	0.0522	0.053	0.0497	0.048	0.0495	0.0489	0.0435	0.051	0.0566	0.052	0.0546	0.0502	0.4509	0.054	0.0532	0.0509	0.0559	0.0531	0.3246	0.0476	0.0504	0.0522	0.0452	0.0534	0.0482	0.0475	0.0475	0.0506	0.0491	0.0504	0.2009	0.0502	0.0491	0.0518	0.0867	0.3348	0.0521	0.0565	0.0489	0.0531	0.0516	0.3018	0.0485	0.044	0.0448	0.0487	0.1621	0.0505	0.0534	0.0491	0.0493	0.0503	0.0548	0.0485	0.0524	0.0562	0.4853	0.0506	0.479	0.05	0.0468	0.0555	0.0459	0.0501	0.0486	0.0479	0.0516	0.0477	0.0506	0.0461	0.0484	0.0511	0.0548	0.0559	0.0598	0.0511	0.053	0.4755	0.055	0.0485	0.0502	0.2799	0.0516	0.0485	0.4725	0.0847	0.0527	0.3541	0.0461	0.0489	0.0551	0.0461	0.0565	0.0512	0.0495	0.0565	0.0607	0.0503	0.046	0.0485	0.052	0.0553	0.0834	0.0485	0.0492	0.0518	0.0429	0.0524	0.3957	0.1871	0.0481	0.0494	0.0496	0.0476	0.0469	0.0547	0.305	0.0544	0.0489	0.0444	0.0514	0.0493	0.051	0.0499	0.0533	0.0568	0.0464	0.0482	0.0463	0.0446	0.0526	0.0481	0.0508	0.048	0.0504	0.0514	0.0504	0.0497	0.0578	0.4792	0.1396	0.0489	0.052	0.0488	0.4752	0.0531	0.0515	0.0519	0.0525	0.0695	0.1576	0.0524	0.0465	0.0506	0.495	0.0466	0.0532	0.0512	0.0484	0.478	0.053	0.0563	0.0479	0.0493	0.0552	0.0483	0.0489	0.0566	0.0487	0.0534	0.3561	0.0538	0.0497	0.0524	0.049	0.0506	0.0499	0.0471	0.4412	0.4512	0.0467	0.0559	0.051	0.0494	0.0541	0.0427	0.0509	0.0437	0.0503	0.4588	0.0529	0.0615	0.0482	0.0526	0.0533	0.0489	0.0434	0.0534	0.0683	0.0523	0.0504	0.476	0.0487	0.0503	0.0877	0.1557	0.0543	0.0461	0.1526	0.0481	0.0493	0.0458	0.0452	0.0461	0.048	0.4655	0.0499	0.0499	0.4278	0.0504	0.0471	0.0467	0.0504	0.0489	0.0479	0.0436	0.0424	0.0471	0.0487	0.0397	0.126	0.0472	0.0523	0.0522	0.0497	0.0464	0.0506	0.0507	0.0434	0.0494	0.0467	0.1273	0.0425	0.0482	0.0529	0.0512	0.055	0.0479	0.0508	0.0493	0.0485	0.0487	0.0477	0.0439	0.0541	0.4852	0.0485	0.0492	0.1641	0.0454	0.05	0.05	0.1577	0.0473	0.0502	0.2255	0.0521	0.0457	0.0496	0.0479	0.0524	0.0491	0.0512	0.0502	0.0441	0.0463	0.0494	0.0463	0.0492	0.0508	0.049	0.0528	0.0496	0.2995	0.0487	0.0463	0.0482	0.0544	0.045	0.0491	0.0533	0.0554	0.0519	0.0475	0.0503	0.0516	0.0452	0.0467	0.0481	0.4479	0.3535	0.0478	0.0516	0.0467	0.0474	0.0476	0.0445	0.0478	0.0493	0.0499	0.0466	0.0454	0.0463	0.0446	0.0475	0.0479	0.0499	0.0466	0.0464	0.0497	0.0535	0.1542	0.0534	0.0456	0.0461	0.0426	0.4709	0.0463	0.0457	0.4378	0.0426	0.0464	0.0468	0.0477	0.0469	0.3075	0.0471	0.0527	0.0528	0.0506	0.0485	0.0562	0.0496	0.052	0.054	0.051	0.0535	0.0523	0.4463	0.1504	0.0521	0.0551	0.0566	0.0515	0.4747	0.0499	0.0509	0.4873	0.0456	0.1629	0.0473	0.1469	0.0475
ENSG00000100325	0.0542	0.0517	0.0468	0.0525	0.429	0.0545	0.0481	0.0524	0.0501	0.043	0.0452	0.0544	0.0504	0.0537	0.0473	0.0626	0.0524	0.0467	0.0495	0.0513	0.0551	0.0497	0.0527	0.4555	0.0494	0.0522	0.0486	0.057	0.0488	0.0557	0.0483	0.0533	0.0513	0.2662	0.4867	0.051	0.4614	0.0545	0.043	0.051	0.0605	0.0404	0.4866	0.0572	0.0464	0.0491	0.4662	0.4695	0.0517	0.05	0.0465	0.0504	0.4802	0.4669	0.0521	0.0537	0.0478	0.0511	0.0549	0.0521	0.0522	0.0537	0.0495	0.051	0.0433	0.0519	0.0514	0.0522	0.0378	0.052	0.0493	0.0521	0.0493	0.0539	0.053	0.123	0.0489	0.0577	0.0495	0.0535	0.0523	0.053	0.0462	0.4755	0.0489	0.0545	0.3849	0.4844	0.3855	0.0488	0.0493	0.4909	0.0501	0.0564	0.4856	0.0562	0.054	0.0504	0.0489	0.0594	0.0517	0.0515	0.4827	0.0556	0.0535	0.0537	0.0535	0.0469	0.0474	0.0525	0.0527	0.0483	0.0491	0.4859	0.0449	0.0493	0.0494	0.0499	0.056	0.0495	0.048	0.0534	0.0531	0.0494	0.0517	0.0444	0.0476	0.4596	0.3918	0.0496	0.0483	0.0501	0.4823	0.4779	0.0481	0.0558	0.0529	0.055	0.0515	0.0544	0.0479	0.0481	0.047	0.0483	0.0536	0.0528	0.0507	0.0488	0.0496	0.0527	0.0538	0.055	0.0496	0.0555	0.045	0.0491	0.4625	0.0529	0.0491	0.0494	0.0545	0.0484	0.0533	0.0535	0.0482	0.0529	0.0639	0.4815	0.491	0.0542	0.4901	0.0497	0.0456	0.4656	0.0835	0.4767	0.0721	0.0478	0.0486	0.2715	0.1757	0.0496	0.0501	0.0515	0.049	0.054	0.0511	0.049	0.4857	0.0528	0.0488	0.053	0.0487	0.0511	0.0492	0.0487	0.0493	0.0542	0.0528	0.4854	0.0538	0.0582	0.0604	0.4669	0.0569	0.0557	0.0529	0.0559	0.0544	0.4869	0.0479	0.4769	0.0534	0.0531	0.0579	0.4289	0.048	0.0541	0.0534	0.0514	0.0504	0.0439	0.0554	0.0391	0.0501	0.0491	0.0508	0.4798	0.0524	0.0468	0.0471	0.4582	0.0535	0.0463	0.0502	0.049	0.0479	0.0484	0.0531	0.3643	0.0501	0.0568	0.0524	0.0514	0.0475	0.0499	0.0455	0.0481	0.0548	0.0442	0.0541	0.047	0.4899	0.0563	0.1646	0.0539	0.0476	0.0498	0.4369	0.4399	0.0571	0.489	0.0517	0.0979	0.3487	0.0426	0.0447	0.0535	0.0537	0.0504	0.0506	0.0778	0.0494	0.051	0.0493	0.0487	0.0481	0.052	0.0491	0.0497	0.0473	0.0489	0.0493	0.0454	0.0517	0.0488	0.0483	0.0542	0.0455	0.0497	0.4867	0.0481	0.0464	0.0481	0.0472	0.0476	0.0554	0.4889	0.0477	0.0488	0.0475	0.0506	0.0511	0.0455	0.0508	0.053	0.0502	0.0507	0.0539	0.0549	0.0476	0.0876	0.0501	0.0541	0.4502	0.0474	0.0493	0.052	0.0514	0.0519	0.0512	0.0516	0.4902	0.051	0.0498	0.049	0.0522	0.0489	0.0565	0.043	0.0461	0.0617	0.0678	0.0524	0.4907	0.0474	0.0485	0.0451	0.0538	0.05	0.0478	0.051	0.0472	0.4939	0.0458	0.0448	0.0535	0.0495	0.0479	0.4347	0.0494	0.0483	0.0501	0.0465	0.057	0.3126	0.0507	0.0518	0.0496	0.0536	0.0464	0.048	0.0455	0.0471	0.0548	0.0514	0.0535	0.0482	0.0467	0.0507	0.0492	0.0497	0.4423	0.4936	0.4749	0.0524	0.3229	0.0469	0.0478	0.0459	0.0529	0.0523	0.1666	0.054	0.0522	0.3077	0.0535	0.052	0.0543	0.0469	0.05	0.0547	0.0435	0.0491	0.0504	0.0467	0.1637	0.4294	0.0901	0.048	0.0735	0.0516	0.0533	0.0527	0.049	0.0446	0.4061	0.0522	0.0521	0.049	0.0462	0.4895	0.0536	0.4845	0.0551	0.0492	0.0528	0.0537	0.0545	0.0478	0.0527	0.0427	0.0508	0.0557	0.0523	0.3884	0.0483	0.0538	0.0506	0.0529	0.0512	0.0573	0.0451	0.0544	0.4907	0.0538	0.0509	0.0544	0.0556	0.0488	0.0484	0.0595	0.0597	0.0505	0.0475	0.0525	0.0558	0.0481	0.054	0.0479	0.0638	0.056	0.054	0.035	0.0504	0.0384	0.0565	0.4546	0.0424	0.0556	0.051	0.0466	0.053	0.0507	0.0616	0.4095	0.0452	0.0556	0.0506	0.0547	0.0546	0.0521	0.0587	0.0414	0.1664	0.0526	0.0405	0.0513	0.466	0.0508	0.0544	0.4913	0.0439	0.052	0.4294	0.3367	0.0513	0.0466	0.4821	0.046	0.0489	0.057	0.1073	0.0549	0.0647	0.35	0.0523	0.052	0.0525	0.0524	0.0586	0.0511	0.4877	0.3144	0.0486	0.0511	0.0484	0.0509	0.0543	0.0449	0.0477	0.0505	0.0452	0.044	0.0434	0.0499	0.107	0.0497	0.1296	0.1155	0.0483	0.0502	0.0495	0.0511	0.0487	0.0541	0.1591	0.0507	0.0535	0.0507	0.0517	0.4925	0.0527	0.0458	0.0476	0.0527	0.0564	0.0484	0.053	0.0497	0.048	0.0495	0.0489	0.0435	0.0479	0.0566	0.052	0.0546	0.0441	0.4509	0.054	0.4913	0.0509	0.0559	0.0531	0.4645	0.0476	0.0504	0.0522	0.052	0.0534	0.0482	0.0475	0.0475	0.0543	0.0499	0.0507	0.2043	0.0502	0.0491	0.0483	0.0867	0.3348	0.0509	0.0565	0.0489	0.0494	0.0546	0.3018	0.0485	0.471	0.0488	0.0458	0.0536	0.0442	0.0534	0.0519	0.0482	0.0503	0.0543	0.0518	0.0524	0.0562	0.4853	0.0506	0.479	0.4491	0.0468	0.0555	0.3463	0.0501	0.0591	0.089	0.0516	0.0477	0.0506	0.0461	0.0484	0.0511	0.0548	0.0503	0.0582	0.0511	0.053	0.421	0.055	0.0485	0.0502	0.2881	0.0547	0.0485	0.4725	0.4551	0.0582	0.3247	0.0461	0.0489	0.0551	0.0474	0.2421	0.0512	0.0495	0.0565	0.0607	0.0503	0.046	0.0485	0.052	0.0553	0.0834	0.0525	0.0492	0.0463	0.0488	0.0524	0.3957	0.0528	0.0529	0.0494	0.0436	0.0476	0.0469	0.2846	0.299	0.0485	0.0489	0.0444	0.0514	0.0493	0.051	0.0483	0.0533	0.0568	0.046	0.4794	0.048	0.0372	0.0526	0.0481	0.0508	0.048	0.0514	0.0514	0.057	0.0497	0.052	0.4792	0.1396	0.4817	0.0466	0.0483	0.4752	0.0531	0.052	0.0511	0.0497	0.0669	0.1576	0.0499	0.0465	0.049	0.495	0.0479	0.0571	0.0495	0.4858	0.478	0.053	0.0563	0.0479	0.0493	0.0552	0.0483	0.0489	0.1727	0.0487	0.0534	0.3561	0.0538	0.0471	0.0524	0.049	0.055	0.0499	0.0471	0.4412	0.4512	0.0467	0.0559	0.051	0.0472	0.0541	0.0427	0.0509	0.0437	0.0503	0.4588	0.0529	0.0615	0.0482	0.0526	0.0512	0.0489	0.0502	0.0534	0.0467	0.0501	0.0504	0.476	0.0487	0.045	0.0877	0.1676	0.0524	0.0461	0.1526	0.0481	0.0493	0.0458	0.0452	0.0461	0.0493	0.4655	0.0499	0.0494	0.4278	0.0504	0.0459	0.0511	0.0465	0.042	0.0479	0.0436	0.0424	0.0471	0.0417	0.0397	0.126	0.0542	0.0523	0.0522	0.0497	0.4109	0.0506	0.3801	0.0517	0.3883	0.0467	0.1273	0.0398	0.0482	0.0529	0.0512	0.055	0.0479	0.0496	0.0493	0.0485	0.0487	0.0477	0.044	0.0541	0.4852	0.0485	0.0492	0.0499	0.0477	0.05	0.0548	0.154	0.0473	0.0493	0.3779	0.0528	0.0482	0.0505	0.0479	0.0524	0.0491	0.0512	0.0512	0.0441	0.0463	0.0494	0.3339	0.0492	0.0544	0.0454	0.0528	0.0492	0.2984	0.0487	0.0511	0.0482	0.4599	0.045	0.0491	0.0533	0.0554	0.0514	0.0475	0.0503	0.0386	0.0452	0.0467	0.0481	0.4479	0.3535	0.3661	0.0516	0.0467	0.0474	0.0476	0.0445	0.0478	0.0493	0.0499	0.0466	0.0454	0.0497	0.0446	0.0475	0.0479	0.0427	0.0466	0.0481	0.0497	0.0472	0.3283	0.3393	0.0462	0.0458	0.0455	0.4709	0.0463	0.0457	0.4378	0.046	0.0464	0.0468	0.0475	0.0467	0.3075	0.0467	0.0527	0.0528	0.0479	0.0485	0.0553	0.0496	0.0633	0.054	0.0444	0.0535	0.0473	0.4463	0.0505	0.0521	0.0551	0.0566	0.0496	0.4747	0.0499	0.0509	0.4873	0.263	0.1653	0.0473	0.1469	0.0475
ENSG00000100330	0.0542	0.0517	0.0468	0.0525	0.429	0.0545	0.0481	0.0524	0.0501	0.043	0.0452	0.0544	0.0504	0.0537	0.0473	0.0626	0.0524	0.0467	0.0495	0.0513	0.0551	0.0497	0.0527	0.4555	0.0494	0.0522	0.0486	0.057	0.0488	0.0557	0.0483	0.0533	0.0513	0.2662	0.4867	0.051	0.4614	0.0545	0.043	0.051	0.0605	0.0404	0.4866	0.0572	0.0464	0.0491	0.4662	0.4695	0.0517	0.05	0.0465	0.0504	0.4802	0.4669	0.0521	0.0537	0.0478	0.0511	0.0549	0.0521	0.0522	0.0537	0.0495	0.051	0.0433	0.0519	0.0514	0.0522	0.0378	0.052	0.0493	0.0521	0.0493	0.0539	0.053	0.123	0.0489	0.0577	0.0495	0.0535	0.0523	0.053	0.0462	0.4755	0.0489	0.0545	0.3849	0.4844	0.3855	0.0488	0.0493	0.4909	0.0501	0.0564	0.4856	0.0562	0.054	0.0504	0.0489	0.0594	0.0517	0.0515	0.4827	0.0556	0.0535	0.0537	0.0535	0.0469	0.0474	0.0525	0.0527	0.0483	0.0491	0.4859	0.0449	0.0493	0.0494	0.0499	0.056	0.0495	0.048	0.0534	0.0531	0.0494	0.0517	0.0444	0.0476	0.4596	0.3918	0.0496	0.0483	0.0501	0.4823	0.4779	0.0481	0.0558	0.0529	0.055	0.0515	0.0544	0.0479	0.0481	0.047	0.0483	0.0536	0.0528	0.0507	0.0488	0.0496	0.0527	0.0538	0.055	0.0496	0.0555	0.045	0.0491	0.4625	0.0529	0.0491	0.0494	0.0545	0.0484	0.0533	0.0535	0.0482	0.0529	0.0639	0.4815	0.491	0.0542	0.4901	0.0497	0.0456	0.4656	0.0835	0.4767	0.0721	0.0478	0.0486	0.2715	0.1757	0.0496	0.0501	0.0515	0.049	0.054	0.0511	0.049	0.4857	0.0528	0.0488	0.053	0.0487	0.0511	0.0492	0.0487	0.0493	0.0542	0.0528	0.4854	0.0538	0.0582	0.0604	0.4669	0.0569	0.0557	0.0529	0.0559	0.0544	0.4869	0.0479	0.4769	0.0534	0.0531	0.0579	0.4289	0.048	0.0541	0.0534	0.0514	0.0504	0.0439	0.0554	0.0391	0.0501	0.0491	0.0508	0.4798	0.0524	0.0468	0.0471	0.4582	0.0535	0.0463	0.0502	0.049	0.0479	0.0484	0.0531	0.3643	0.0501	0.0568	0.0524	0.0514	0.0475	0.0499	0.0455	0.0481	0.0548	0.0442	0.0541	0.047	0.4899	0.0563	0.1646	0.0539	0.0476	0.0498	0.4369	0.4399	0.0571	0.489	0.0517	0.0979	0.3487	0.0426	0.0447	0.0535	0.0537	0.0504	0.0506	0.0778	0.0494	0.051	0.0493	0.0487	0.0481	0.052	0.0491	0.0497	0.0473	0.0489	0.0493	0.0454	0.0517	0.0488	0.0483	0.0542	0.0455	0.0497	0.4867	0.0481	0.0464	0.0481	0.0472	0.0476	0.0554	0.4889	0.0477	0.0488	0.0475	0.0506	0.0511	0.0455	0.0508	0.053	0.0502	0.0507	0.0539	0.0549	0.0476	0.0876	0.0501	0.0541	0.4502	0.0474	0.0493	0.052	0.0514	0.0519	0.0512	0.0516	0.4902	0.051	0.0498	0.049	0.0522	0.0489	0.0565	0.043	0.0461	0.0617	0.0678	0.0524	0.4907	0.0474	0.0485	0.0451	0.0538	0.05	0.0478	0.051	0.0472	0.4939	0.0458	0.0448	0.0535	0.0495	0.0479	0.4347	0.0494	0.0483	0.0501	0.0465	0.057	0.3126	0.0507	0.0518	0.0496	0.0536	0.0464	0.048	0.0455	0.0471	0.0548	0.0514	0.0535	0.0482	0.0467	0.0507	0.0492	0.0497	0.4423	0.4936	0.4749	0.0524	0.3229	0.0469	0.0478	0.0459	0.0529	0.0523	0.1666	0.054	0.0522	0.3077	0.0535	0.052	0.0543	0.0469	0.05	0.0547	0.0435	0.0491	0.0504	0.0467	0.1637	0.4294	0.0901	0.048	0.0735	0.0516	0.0533	0.0527	0.049	0.0446	0.4061	0.0522	0.0521	0.049	0.0462	0.4895	0.0536	0.4845	0.0551	0.0492	0.0528	0.0537	0.0545	0.0478	0.0527	0.0427	0.0508	0.0557	0.0523	0.3884	0.0483	0.0538	0.0506	0.0529	0.0512	0.0573	0.0451	0.0544	0.4907	0.0538	0.0509	0.0544	0.0556	0.0488	0.0484	0.0595	0.0597	0.0505	0.0475	0.0525	0.0558	0.0481	0.054	0.0479	0.0638	0.056	0.054	0.035	0.0504	0.0384	0.0565	0.4546	0.0424	0.0556	0.051	0.0466	0.053	0.0507	0.0616	0.4095	0.0452	0.0556	0.0506	0.0547	0.0546	0.0521	0.0587	0.0414	0.1664	0.0526	0.0405	0.0513	0.466	0.0508	0.0544	0.4913	0.0439	0.052	0.4294	0.3367	0.0513	0.0466	0.4821	0.046	0.0489	0.057	0.1073	0.0549	0.0647	0.35	0.0523	0.052	0.0525	0.0524	0.0586	0.0511	0.4877	0.3144	0.0486	0.0511	0.0484	0.0509	0.0543	0.0449	0.0477	0.0505	0.0452	0.044	0.0434	0.0499	0.107	0.0497	0.1296	0.1155	0.0483	0.0502	0.0495	0.0511	0.0487	0.0541	0.1591	0.0507	0.0535	0.0507	0.0517	0.4925	0.0527	0.0458	0.0476	0.0527	0.0564	0.0484	0.053	0.0497	0.048	0.0495	0.0489	0.0435	0.0479	0.0566	0.052	0.0546	0.0441	0.4509	0.054	0.4913	0.0509	0.0559	0.0531	0.4645	0.0476	0.0504	0.0522	0.052	0.0534	0.0482	0.0475	0.0475	0.0543	0.0499	0.0507	0.2043	0.0502	0.0491	0.0483	0.0867	0.3348	0.0509	0.0565	0.0489	0.0494	0.0546	0.3018	0.0485	0.471	0.0488	0.0458	0.0536	0.0442	0.0534	0.0519	0.0482	0.0503	0.0543	0.0518	0.0524	0.0562	0.4853	0.0506	0.479	0.4491	0.0468	0.0555	0.3463	0.0501	0.0591	0.089	0.0516	0.0477	0.0506	0.0461	0.0484	0.0511	0.0548	0.0503	0.0582	0.0511	0.053	0.421	0.055	0.0485	0.0502	0.2881	0.0547	0.0485	0.4725	0.4551	0.0582	0.3247	0.0461	0.0489	0.0551	0.0474	0.2421	0.0512	0.0495	0.0565	0.0607	0.0503	0.046	0.0485	0.052	0.0553	0.0834	0.0525	0.0492	0.0463	0.0488	0.0524	0.3957	0.0528	0.0529	0.0494	0.0436	0.0476	0.0469	0.2846	0.299	0.0485	0.0489	0.0444	0.0514	0.0493	0.051	0.0483	0.0533	0.0568	0.046	0.4794	0.048	0.0372	0.0526	0.0481	0.0508	0.048	0.0514	0.0514	0.057	0.0497	0.052	0.4792	0.1396	0.4817	0.0466	0.0483	0.4752	0.0531	0.052	0.0511	0.0497	0.0669	0.1576	0.0499	0.0465	0.049	0.495	0.0479	0.0571	0.0495	0.4858	0.478	0.053	0.0563	0.0479	0.0493	0.0552	0.0483	0.0489	0.1727	0.0487	0.0534	0.3561	0.0538	0.0471	0.0524	0.049	0.055	0.0499	0.0471	0.4412	0.4512	0.0467	0.0559	0.051	0.0472	0.0541	0.0427	0.0509	0.0437	0.0503	0.4588	0.0529	0.0615	0.0482	0.0526	0.0512	0.0489	0.0502	0.0534	0.0467	0.0501	0.0504	0.476	0.0487	0.045	0.0877	0.1676	0.0524	0.0461	0.1526	0.0481	0.0493	0.0458	0.0452	0.0461	0.0493	0.4655	0.0499	0.0494	0.4278	0.0504	0.0459	0.0511	0.0465	0.042	0.0479	0.0436	0.0424	0.0471	0.0417	0.0397	0.126	0.0542	0.0523	0.0522	0.0497	0.4109	0.0506	0.0454	0.0517	0.3883	0.0467	0.1273	0.0398	0.0482	0.0529	0.0512	0.055	0.0479	0.0496	0.0493	0.0485	0.0487	0.0477	0.044	0.0541	0.4852	0.0485	0.0492	0.0499	0.0477	0.05	0.0548	0.154	0.0473	0.0493	0.3779	0.0528	0.0482	0.0505	0.0479	0.0524	0.0491	0.0512	0.0512	0.0441	0.0463	0.0494	0.3339	0.0492	0.0544	0.0454	0.0528	0.0492	0.2984	0.0487	0.0511	0.0482	0.4599	0.045	0.0491	0.0533	0.0554	0.0514	0.0475	0.0503	0.0386	0.0452	0.0467	0.0481	0.4479	0.3535	0.3661	0.0516	0.0467	0.0474	0.0476	0.0445	0.0478	0.0493	0.0499	0.0466	0.0454	0.0497	0.0446	0.0475	0.0479	0.0427	0.0466	0.0481	0.0497	0.0472	0.3283	0.3393	0.0462	0.0458	0.0455	0.4709	0.0463	0.0457	0.4378	0.046	0.0464	0.0468	0.0475	0.0467	0.3075	0.0467	0.0527	0.0528	0.0479	0.0485	0.0553	0.0496	0.0633	0.054	0.0444	0.0535	0.0473	0.4463	0.0505	0.0521	0.0551	0.0566	0.0496	0.4747	0.0499	0.0509	0.4873	0.263	0.1653	0.0473	0.1469	0.0475
ENSG00000100335	0.0542	0.0517	0.0488	0.0525	0.0449	0.0545	0.0481	0.0524	0.0501	0.043	0.0452	0.0544	0.0504	0.0537	0.0473	0.0626	0.0524	0.0524	0.0495	0.0513	0.0551	0.0497	0.0527	0.4555	0.0494	0.0522	0.05	0.057	0.0475	0.0557	0.0453	0.0533	0.0513	0.2696	0.4867	0.051	0.4614	0.0545	0.0549	0.051	0.0605	0.0453	0.0522	0.0572	0.0464	0.0491	0.4662	0.4695	0.0517	0.0496	0.0465	0.0429	0.0565	0.4669	0.0521	0.0537	0.0478	0.0511	0.0519	0.0521	0.0522	0.0537	0.053	0.051	0.0433	0.0519	0.0514	0.0522	0.0417	0.052	0.0493	0.0521	0.0448	0.0539	0.053	0.123	0.0489	0.0577	0.0495	0.052	0.0523	0.053	0.0459	0.4755	0.0525	0.0473	0.3849	0.4844	0.127	0.0488	0.0493	0.4909	0.0501	0.0564	0.0458	0.0582	0.054	0.0504	0.0489	0.0519	0.0517	0.0515	0.4827	0.0556	0.0535	0.0503	0.0435	0.0469	0.0474	0.0576	0.0527	0.0483	0.0491	0.4859	0.0522	0.0493	0.0494	0.0499	0.056	0.0495	0.048	0.0534	0.0531	0.0494	0.0517	0.0444	0.0476	0.4596	0.3918	0.0496	0.0483	0.0501	0.4823	0.4779	0.0481	0.0558	0.0529	0.055	0.0515	0.0544	0.0479	0.0481	0.047	0.0483	0.0513	0.0528	0.0507	0.0488	0.0496	0.0527	0.0538	0.0483	0.0496	0.0555	0.0472	0.0491	0.4625	0.0529	0.0491	0.0494	0.0545	0.0484	0.0511	0.0535	0.0524	0.0529	0.0639	0.0501	0.491	0.0542	0.4901	0.0497	0.0459	0.4656	0.0835	0.0442	0.0617	0.1666	0.0486	0.0554	0.1701	0.0496	0.0501	0.0515	0.049	0.0459	0.0504	0.0455	0.4857	0.0528	0.0488	0.053	0.0487	0.0511	0.0492	0.0487	0.0493	0.0565	0.0528	0.052	0.0433	0.0582	0.0604	0.4669	0.1418	0.0557	0.0529	0.0559	0.0544	0.4869	0.0479	0.4769	0.0534	0.0531	0.0494	0.0546	0.048	0.0525	0.0534	0.0514	0.0504	0.0439	0.0554	0.0391	0.0501	0.0491	0.0508	0.0509	0.0524	0.0468	0.0471	0.4582	0.0535	0.0463	0.0502	0.049	0.0479	0.0484	0.0531	0.0494	0.0501	0.0509	0.0524	0.048	0.0475	0.0469	0.051	0.0481	0.0609	0.0522	0.0541	0.047	0.4899	0.0479	0.1646	0.0539	0.0506	0.0498	0.4369	0.0514	0.0571	0.489	0.0517	0.0443	0.2195	0.0474	0.0483	0.0535	0.0537	0.0504	0.0506	0.0416	0.0494	0.051	0.0493	0.0487	0.0481	0.052	0.048	0.0497	0.0473	0.0489	0.0493	0.0454	0.0478	0.0488	0.0483	0.0542	0.0483	0.0497	0.0452	0.0481	0.0464	0.0469	0.0472	0.0513	0.0554	0.3022	0.0509	0.0488	0.0475	0.0506	0.0511	0.0455	0.0508	0.053	0.0502	0.0507	0.0539	0.0549	0.0476	0.0876	0.0501	0.0541	0.0459	0.0496	0.0493	0.052	0.0514	0.0519	0.0512	0.0516	0.4902	0.051	0.0498	0.0494	0.0522	0.0489	0.0565	0.043	0.0461	0.0617	0.0678	0.0524	0.4907	0.0474	0.0485	0.0451	0.0538	0.05	0.0478	0.051	0.0472	0.4942	0.0458	0.0448	0.0535	0.0495	0.1618	0.4347	0.0494	0.0483	0.0501	0.0465	0.057	0.3126	0.0502	0.0475	0.0496	0.0536	0.0477	0.048	0.0455	0.0471	0.0548	0.0514	0.0535	0.0455	0.0467	0.0507	0.0457	0.0497	0.4423	0.0446	0.0478	0.0524	0.0452	0.0469	0.0478	0.0459	0.0529	0.0523	0.0502	0.054	0.0522	0.3077	0.0535	0.052	0.0543	0.0469	0.05	0.0547	0.0435	0.0491	0.0504	0.0467	0.1658	0.1546	0.0451	0.048	0.0462	0.0516	0.0533	0.0527	0.0466	0.0446	0.0523	0.0492	0.0521	0.0469	0.0473	0.0528	0.0536	0.4845	0.0551	0.0492	0.0528	0.0537	0.0545	0.0478	0.0527	0.0427	0.0508	0.0557	0.0523	0.0503	0.0483	0.0538	0.0464	0.0529	0.0512	0.0573	0.0422	0.0544	0.4907	0.0543	0.0509	0.0544	0.0556	0.0488	0.0484	0.063	0.0597	0.0462	0.0475	0.0525	0.0558	0.0511	0.054	0.0542	0.0638	0.056	0.054	0.035	0.0467	0.0384	0.0565	0.4553	0.0424	0.0556	0.0508	0.0466	0.053	0.0507	0.0599	0.4095	0.0556	0.0556	0.0506	0.0547	0.0546	0.0521	0.0587	0.0407	0.1664	0.0526	0.0405	0.0513	0.466	0.0508	0.0544	0.4917	0.0426	0.0564	0.0597	0.0631	0.0513	0.0481	0.4821	0.0513	0.0489	0.057	0.0467	0.0549	0.0647	0.35	0.0523	0.0647	0.0525	0.0524	0.0586	0.0511	0.4877	0.3144	0.0486	0.0511	0.0494	0.0509	0.0543	0.0449	0.0442	0.0505	0.0466	0.0467	0.0434	0.0499	0.106	0.0497	0.1317	0.0462	0.0494	0.0502	0.0421	0.0511	0.0467	0.0541	0.1717	0.0471	0.0535	0.0507	0.0518	0.4925	0.0458	0.0458	0.0453	0.0527	0.0484	0.0522	0.053	0.0497	0.048	0.0495	0.0489	0.0435	0.051	0.0566	0.052	0.0546	0.0502	0.4509	0.054	0.4928	0.0509	0.0559	0.0531	0.3246	0.0476	0.0504	0.0522	0.0452	0.0534	0.0482	0.0475	0.0475	0.0506	0.0491	0.0504	0.2009	0.0502	0.0491	0.0518	0.0867	0.3348	0.0521	0.0565	0.0489	0.0531	0.0516	0.3018	0.0485	0.044	0.0448	0.0487	0.1621	0.0505	0.0534	0.0491	0.0493	0.0503	0.0548	0.0485	0.0524	0.0562	0.4853	0.0506	0.479	0.05	0.0468	0.0555	0.0459	0.0501	0.0486	0.0479	0.0516	0.0477	0.0506	0.0461	0.0484	0.0511	0.0548	0.0559	0.0598	0.0511	0.053	0.4755	0.055	0.0485	0.0502	0.2799	0.0516	0.0485	0.4725	0.0847	0.0527	0.3541	0.0461	0.0489	0.0551	0.0461	0.0565	0.0512	0.0495	0.0565	0.0607	0.0503	0.046	0.0485	0.052	0.0553	0.0834	0.0485	0.0492	0.0518	0.0429	0.0524	0.3957	0.1871	0.0481	0.0494	0.0496	0.0476	0.0469	0.0547	0.305	0.0544	0.0489	0.0444	0.0514	0.0493	0.051	0.0499	0.0533	0.0568	0.0464	0.0482	0.0463	0.0446	0.0526	0.0481	0.0508	0.048	0.0504	0.0514	0.0504	0.0497	0.0578	0.4792	0.1396	0.0489	0.052	0.0488	0.4752	0.0531	0.0515	0.0519	0.0525	0.0695	0.1576	0.0524	0.0465	0.0506	0.495	0.0466	0.0532	0.0512	0.0484	0.478	0.053	0.0563	0.0479	0.0493	0.0552	0.0483	0.0489	0.0566	0.0487	0.0534	0.3561	0.0538	0.0497	0.0524	0.049	0.0506	0.0499	0.0471	0.4412	0.4512	0.0467	0.0559	0.051	0.0494	0.0541	0.0427	0.0509	0.0437	0.0503	0.4588	0.0529	0.0615	0.0482	0.0526	0.0533	0.0489	0.0434	0.0534	0.0683	0.0523	0.0504	0.476	0.0487	0.0503	0.0877	0.1557	0.0543	0.0461	0.1526	0.0481	0.0493	0.0458	0.0452	0.0461	0.048	0.4655	0.0499	0.0499	0.4278	0.0504	0.0471	0.0467	0.0504	0.0489	0.0479	0.0436	0.0424	0.0471	0.0487	0.0397	0.126	0.0472	0.0523	0.0522	0.0497	0.0464	0.0506	0.0507	0.0434	0.0494	0.0467	0.1273	0.0425	0.0482	0.0529	0.0512	0.055	0.0479	0.0508	0.0493	0.0485	0.0487	0.0477	0.0439	0.0541	0.4852	0.0485	0.0492	0.0489	0.0454	0.05	0.05	0.1577	0.0473	0.0502	0.2255	0.0521	0.0457	0.0496	0.0479	0.0524	0.0491	0.0512	0.0502	0.0441	0.0463	0.0494	0.0463	0.0492	0.0508	0.049	0.0528	0.0496	0.2995	0.0487	0.0463	0.0482	0.0544	0.045	0.0491	0.0533	0.0554	0.0519	0.0475	0.0503	0.0516	0.0452	0.0467	0.0481	0.4479	0.3535	0.0478	0.0516	0.0467	0.0474	0.0476	0.0445	0.0478	0.0493	0.0499	0.0466	0.0454	0.0463	0.0446	0.0475	0.0479	0.0499	0.0466	0.0464	0.0497	0.0535	0.1542	0.0534	0.0456	0.0461	0.0426	0.4709	0.0463	0.0457	0.4378	0.0426	0.0464	0.0468	0.0477	0.0469	0.3075	0.0471	0.0527	0.0528	0.0506	0.0485	0.0562	0.0496	0.052	0.054	0.051	0.0535	0.0523	0.4463	0.1504	0.0521	0.0551	0.0566	0.0515	0.4747	0.0499	0.0509	0.4873	0.0456	0.1629	0.0473	0.1469	0.0475
ENSG00000100336	0.0542	0.0517	0.0488	0.0525	0.429	0.0545	0.0481	0.0524	0.0501	0.043	0.0452	0.0544	0.0504	0.0537	0.0473	0.0626	0.0524	0.0524	0.0495	0.0513	0.0551	0.0497	0.0527	0.4555	0.0494	0.0522	0.05	0.057	0.0475	0.0557	0.0453	0.0533	0.0513	0.2696	0.4867	0.051	0.4614	0.0545	0.0549	0.051	0.0605	0.0404	0.0522	0.0572	0.0464	0.0491	0.4662	0.4695	0.0517	0.0496	0.0465	0.0399	0.0565	0.4669	0.0521	0.0537	0.0478	0.0511	0.0519	0.0521	0.0522	0.0537	0.053	0.051	0.0433	0.0519	0.0514	0.0522	0.0417	0.052	0.0493	0.0521	0.0448	0.0539	0.053	0.123	0.0489	0.0577	0.0495	0.052	0.0523	0.053	0.0459	0.4755	0.0525	0.0473	0.3849	0.4844	0.3865	0.0488	0.0493	0.4909	0.0501	0.0564	0.0458	0.0582	0.054	0.0504	0.0489	0.0519	0.0517	0.0515	0.4827	0.0556	0.0535	0.0503	0.0435	0.0469	0.0474	0.0576	0.0527	0.0483	0.0491	0.4859	0.0522	0.0493	0.0494	0.0499	0.056	0.0495	0.048	0.0534	0.0531	0.0494	0.0517	0.0444	0.0476	0.4596	0.3918	0.0496	0.0483	0.0501	0.4823	0.4779	0.0481	0.0558	0.0529	0.055	0.0515	0.0544	0.0479	0.0481	0.047	0.0483	0.0482	0.0528	0.0507	0.0488	0.0496	0.0527	0.0538	0.0483	0.0496	0.0555	0.0472	0.0491	0.4625	0.0529	0.0491	0.0494	0.0545	0.0484	0.0511	0.0535	0.0482	0.0529	0.0639	0.0501	0.491	0.0542	0.4901	0.0497	0.3012	0.4656	0.0835	0.0442	0.0617	0.0817	0.0486	0.0554	0.1701	0.0496	0.0501	0.0515	0.049	0.0459	0.0504	0.0455	0.4857	0.0528	0.0488	0.053	0.0487	0.0511	0.0492	0.0487	0.0493	0.0565	0.0528	0.052	0.0433	0.0582	0.0604	0.4669	0.0569	0.0557	0.0529	0.0559	0.0544	0.4869	0.0479	0.4769	0.0534	0.0531	0.0494	0.0546	0.048	0.0525	0.0534	0.0514	0.0504	0.0439	0.0554	0.0391	0.0501	0.0491	0.0508	0.4798	0.0524	0.0468	0.0471	0.4582	0.0535	0.0463	0.0502	0.049	0.0479	0.0484	0.0531	0.3643	0.0501	0.0509	0.0524	0.048	0.0475	0.2271	0.051	0.0481	0.0548	0.2742	0.0541	0.047	0.4899	0.0479	0.1646	0.0539	0.3163	0.0498	0.4369	0.0514	0.0571	0.489	0.0517	0.0446	0.3487	0.0474	0.0483	0.0535	0.0537	0.0504	0.0506	0.0416	0.0494	0.051	0.0493	0.0487	0.0481	0.052	0.048	0.0497	0.0473	0.0489	0.0493	0.0454	0.0478	0.0488	0.0483	0.0542	0.0483	0.0497	0.0452	0.0481	0.0464	0.0469	0.0472	0.0513	0.0554	0.0604	0.0509	0.0488	0.0475	0.0506	0.0511	0.0455	0.0508	0.053	0.0502	0.0507	0.0539	0.0549	0.0476	0.0876	0.0501	0.0541	0.0439	0.0414	0.0493	0.052	0.0514	0.0519	0.0512	0.0516	0.4902	0.051	0.0498	0.0494	0.0522	0.0489	0.0565	0.043	0.0461	0.0617	0.0678	0.0524	0.4907	0.0474	0.0485	0.0451	0.0538	0.05	0.0478	0.051	0.0472	0.4939	0.0458	0.0448	0.0535	0.0495	0.0479	0.4347	0.0494	0.0483	0.0501	0.0465	0.057	0.3126	0.0502	0.0475	0.0496	0.0536	0.0477	0.048	0.0455	0.0471	0.0548	0.0514	0.0535	0.0482	0.0467	0.0507	0.0492	0.0497	0.4423	0.0446	0.0478	0.0524	0.3229	0.0469	0.0478	0.0459	0.0529	0.0523	0.0502	0.054	0.0522	0.3077	0.0535	0.052	0.0543	0.0469	0.05	0.0547	0.0435	0.0491	0.0504	0.0467	0.1658	0.1546	0.0451	0.048	0.0462	0.0516	0.0533	0.0527	0.0466	0.0446	0.0523	0.0522	0.0521	0.0469	0.0473	0.0528	0.0536	0.4845	0.0551	0.0492	0.0528	0.0537	0.0545	0.0478	0.0527	0.0427	0.0508	0.0557	0.0523	0.0503	0.0483	0.0538	0.0464	0.0529	0.0512	0.0573	0.0418	0.0544	0.4907	0.0543	0.0509	0.0544	0.0556	0.0488	0.0484	0.063	0.0597	0.0505	0.0475	0.0525	0.0558	0.0511	0.054	0.0542	0.0638	0.056	0.054	0.035	0.0467	0.0384	0.0565	0.4546	0.0424	0.0556	0.0508	0.0466	0.053	0.0507	0.0599	0.4095	0.0556	0.0556	0.0506	0.0547	0.0546	0.0521	0.0587	0.0407	0.1664	0.0526	0.0405	0.0513	0.466	0.0508	0.0544	0.4913	0.0426	0.0564	0.4294	0.1159	0.0513	0.0466	0.4821	0.0513	0.0489	0.057	0.1073	0.0549	0.0647	0.35	0.0523	0.2464	0.0525	0.0524	0.0586	0.0511	0.4877	0.3144	0.0486	0.0511	0.0494	0.0509	0.0543	0.0449	0.0442	0.0505	0.0452	0.0467	0.0434	0.0499	0.106	0.0497	0.1317	0.1155	0.0494	0.0502	0.0438	0.0511	0.0467	0.0541	0.1591	0.0471	0.0535	0.0507	0.0518	0.4925	0.0458	0.0458	0.0453	0.0527	0.0348	0.0522	0.053	0.0497	0.048	0.0495	0.0489	0.0435	0.051	0.0566	0.052	0.0546	0.0502	0.4509	0.054	0.0532	0.0509	0.0559	0.0531	0.3246	0.0476	0.0504	0.0522	0.0452	0.0534	0.0482	0.0475	0.0475	0.0506	0.0491	0.0504	0.2009	0.0502	0.0491	0.0518	0.0867	0.3348	0.0521	0.0565	0.0489	0.0531	0.0516	0.3018	0.0485	0.044	0.0448	0.0487	0.0536	0.0505	0.0534	0.0491	0.0482	0.0503	0.0548	0.0485	0.0524	0.0562	0.4853	0.0506	0.479	0.0531	0.0468	0.0555	0.3463	0.0501	0.0486	0.0479	0.0516	0.0477	0.0506	0.0461	0.0484	0.0511	0.0548	0.0559	0.0485	0.0511	0.053	0.0549	0.055	0.0485	0.0502	0.2799	0.0516	0.0485	0.4725	0.3022	0.0527	0.3247	0.0461	0.0489	0.0551	0.0467	0.0565	0.0512	0.0495	0.0565	0.0607	0.0503	0.046	0.0485	0.052	0.0553	0.0834	0.0485	0.0492	0.0518	0.0445	0.0524	0.3957	0.0528	0.0481	0.0494	0.0496	0.0476	0.0469	0.0547	0.3339	0.0544	0.0489	0.0444	0.0514	0.0493	0.051	0.0499	0.0533	0.0568	0.0464	0.4794	0.0463	0.0446	0.0526	0.0481	0.0508	0.048	0.0504	0.0514	0.0504	0.0497	0.052	0.4792	0.1396	0.0489	0.052	0.0488	0.4752	0.0531	0.0515	0.0519	0.0506	0.0643	0.1576	0.0524	0.0465	0.0506	0.495	0.0466	0.0532	0.0512	0.0484	0.478	0.053	0.0563	0.0479	0.0493	0.0552	0.0483	0.0489	0.0566	0.0487	0.0534	0.3561	0.0538	0.0497	0.0524	0.049	0.0506	0.0499	0.0471	0.4412	0.4512	0.0467	0.0559	0.051	0.0494	0.0541	0.0427	0.0509	0.0437	0.0503	0.4588	0.0529	0.0615	0.0482	0.0526	0.0533	0.0489	0.0434	0.0534	0.0467	0.0523	0.0504	0.476	0.0487	0.0503	0.0877	0.1557	0.0543	0.0461	0.1526	0.0481	0.0493	0.0458	0.0452	0.0461	0.048	0.4655	0.0499	0.0499	0.4278	0.0504	0.0471	0.0467	0.0504	0.0489	0.0479	0.0436	0.0424	0.0471	0.0487	0.0397	0.126	0.0472	0.0523	0.0522	0.0497	0.0464	0.0506	0.0507	0.0517	0.0494	0.0467	0.1273	0.0425	0.0482	0.0529	0.0512	0.055	0.0479	0.0508	0.0493	0.0485	0.0487	0.0477	0.0439	0.0541	0.4852	0.0485	0.0492	0.0499	0.0454	0.05	0.05	0.164	0.0473	0.0502	0.3779	0.0521	0.0457	0.0496	0.0479	0.0524	0.0491	0.0512	0.0502	0.0441	0.0463	0.0494	0.3216	0.0492	0.142	0.049	0.0528	0.0492	0.2995	0.0487	0.0463	0.0482	0.4599	0.045	0.0491	0.0533	0.0554	0.0519	0.0475	0.0503	0.0516	0.0452	0.0467	0.0481	0.4479	0.3535	0.3661	0.0516	0.0467	0.0474	0.0476	0.0445	0.0478	0.0493	0.0499	0.0466	0.0454	0.0463	0.0446	0.0475	0.0479	0.0437	0.0466	0.0464	0.0497	0.0535	0.1579	0.1329	0.0456	0.0461	0.0426	0.4709	0.0463	0.0457	0.4378	0.0426	0.0464	0.0468	0.0477	0.0469	0.3075	0.0471	0.0527	0.0528	0.0506	0.0485	0.0562	0.0496	0.052	0.054	0.051	0.0535	0.0523	0.4463	0.0447	0.0521	0.0551	0.0566	0.0515	0.4747	0.0499	0.0509	0.4873	0.2285	0.1629	0.0473	0.1469	0.0475
ENSG00000100341	0.0542	0.1825	0.0488	0.0525	0.4278	0.0545	0.0434	0.0524	0.0501	0.0473	0.0452	0.0544	0.0507	0.058	0.0473	0.0626	0.0524	0.0524	0.0495	0.0465	0.0551	0.0497	0.0477	0.4555	0.0494	0.0522	0.05	0.057	0.0475	0.0557	0.0489	0.0533	0.0513	0.2696	0.4867	0.051	0.4614	0.0545	0.0549	0.051	0.0605	0.0613	0.4874	0.0572	0.0464	0.0491	0.4662	0.4695	0.0517	0.0496	0.0465	0.0429	0.0556	0.4669	0.0521	0.0537	0.0478	0.0511	0.0505	0.0521	0.0522	0.0537	0.053	0.051	0.0433	0.0519	0.0514	0.0526	0.0417	0.052	0.052	0.0521	0.0448	0.0539	0.053	0.123	0.0489	0.0577	0.0495	0.052	0.052	0.053	0.0446	0.4755	0.0525	0.0473	0.3889	0.4844	0.3805	0.0548	0.0493	0.4909	0.0501	0.0488	0.0458	0.0582	0.054	0.0531	0.0489	0.0519	0.0517	0.0515	0.4827	0.0556	0.0535	0.0534	0.0435	0.0469	0.0474	0.0576	0.0527	0.0483	0.0491	0.4859	0.0516	0.0493	0.0494	0.0499	0.056	0.0495	0.048	0.0505	0.0531	0.0494	0.0517	0.0517	0.0476	0.4596	0.3896	0.0448	0.0483	0.0501	0.4823	0.4826	0.0481	0.0558	0.0529	0.055	0.0501	0.0544	0.0479	0.0481	0.047	0.0483	0.0565	0.0528	0.0474	0.0488	0.0496	0.0527	0.0529	0.0502	0.0496	0.0555	0.0472	0.0491	0.4625	0.0529	0.0491	0.0494	0.0545	0.0484	0.0511	0.0535	0.0487	0.0529	0.0639	0.0501	0.491	0.0542	0.4901	0.0513	0.0509	0.4656	0.0835	0.4763	0.0617	0.1666	0.0486	0.2685	0.1701	0.0496	0.0501	0.0515	0.049	0.0459	0.0504	0.0491	0.4857	0.0528	0.0488	0.053	0.0487	0.4918	0.0492	0.0487	0.0493	0.0565	0.0528	0.052	0.0439	0.0582	0.0604	0.4669	0.0515	0.0557	0.0529	0.0559	0.0486	0.4869	0.0479	0.4769	0.0534	0.0531	0.0494	0.0546	0.0426	0.0525	0.0534	0.0514	0.0504	0.0477	0.0554	0.0461	0.0501	0.0491	0.0697	0.0509	0.0524	0.0468	0.0471	0.4582	0.0535	0.0463	0.047	0.049	0.0479	0.0484	0.0521	0.0484	0.0501	0.0509	0.0466	0.048	0.0475	0.0469	0.051	0.0481	0.0609	0.0442	0.0541	0.0496	0.4899	0.0979	0.1646	0.0539	0.0506	0.0498	0.4369	0.0514	0.0571	0.4923	0.0517	0.0495	0.3384	0.0474	0.0483	0.0535	0.0468	0.0554	0.0506	0.0484	0.0494	0.051	0.0456	0.0487	0.0481	0.052	0.048	0.0497	0.0473	0.0489	0.0493	0.0454	0.0478	0.0488	0.0483	0.0542	0.0483	0.0497	0.0487	0.0481	0.0464	0.0469	0.0506	0.0513	0.0554	0.4803	0.0509	0.0488	0.0475	0.0506	0.0511	0.0455	0.0508	0.053	0.0502	0.0507	0.0539	0.0549	0.0449	0.0876	0.0501	0.0497	0.0459	0.0496	0.0493	0.052	0.0514	0.0519	0.0512	0.0516	0.4902	0.051	0.0498	0.0494	0.0557	0.0489	0.0437	0.0464	0.0461	0.0617	0.0678	0.0524	0.4907	0.0474	0.0485	0.0468	0.0538	0.0559	0.0478	0.0489	0.0472	0.4942	0.0458	0.0448	0.0535	0.0495	0.0473	0.4347	0.0494	0.0483	0.0501	0.0465	0.057	0.3126	0.0478	0.048	0.0496	0.0536	0.0477	0.048	0.0455	0.0471	0.0548	0.0514	0.0535	0.0455	0.047	0.0507	0.0433	0.0481	0.4423	0.0446	0.0478	0.0524	0.328	0.0469	0.0478	0.0449	0.0529	0.0474	0.0502	0.054	0.0517	0.3049	0.0535	0.052	0.0543	0.0469	0.05	0.0547	0.0435	0.047	0.0499	0.0499	0.1658	0.3912	0.0451	0.048	0.0462	0.0407	0.0533	0.0463	0.0479	0.0421	0.0523	0.0492	0.0521	0.0451	0.0473	0.0528	0.0536	0.4845	0.0551	0.0604	0.0528	0.0537	0.0545	0.0478	0.0527	0.0427	0.0508	0.0557	0.0484	0.0503	0.046	0.0538	0.0464	0.0529	0.0512	0.0573	0.0422	0.0544	0.4907	0.0543	0.0509	0.055	0.0556	0.0488	0.0484	0.063	0.0597	0.0462	0.0472	0.0525	0.0558	0.0511	0.054	0.0431	0.0638	0.0541	0.054	0.035	0.0467	0.0369	0.0537	0.4553	0.0424	0.059	0.0488	0.0583	0.053	0.0507	0.0599	0.4095	0.0556	0.0556	0.0506	0.0547	0.0546	0.0521	0.0587	0.0407	0.1664	0.0526	0.046	0.0513	0.466	0.0478	0.0544	0.4917	0.0426	0.0564	0.0491	0.053	0.0513	0.0481	0.4823	0.0498	0.0489	0.057	0.0495	0.0543	0.0647	0.35	0.0523	0.0647	0.0525	0.0516	0.0586	0.0511	0.4877	0.3144	0.0486	0.0522	0.0494	0.0509	0.0543	0.0449	0.0519	0.0505	0.0466	0.0467	0.0434	0.0499	0.1023	0.0522	0.1376	0.0538	0.0494	0.0502	0.0543	0.0511	0.0467	0.0541	0.1495	0.0471	0.0535	0.0507	0.0518	0.4925	0.0458	0.047	0.0497	0.0527	0.049	0.0522	0.053	0.0497	0.048	0.0495	0.0489	0.0433	0.0494	0.0566	0.052	0.0546	0.0502	0.4492	0.054	0.4924	0.2836	0.0559	0.0531	0.3246	0.0505	0.0504	0.0522	0.0442	0.0534	0.0503	0.0475	0.0475	0.0506	0.0491	0.0504	0.1905	0.041	0.0491	0.0723	0.0867	0.3348	0.0495	0.0612	0.0548	0.041	0.0516	0.3018	0.0459	0.471	0.0448	0.0487	0.0489	0.0505	0.0534	0.0521	0.0493	0.0503	0.0535	0.0478	0.0524	0.0517	0.4853	0.0506	0.479	0.0441	0.0468	0.0555	0.0459	0.0501	0.0486	0.0613	0.0516	0.0477	0.0506	0.0461	0.0484	0.0511	0.0548	0.4781	0.1509	0.0483	0.053	0.4755	0.055	0.0481	0.0502	0.2799	0.0516	0.0485	0.4725	0.0602	0.0527	0.3541	0.0767	0.0489	0.0551	0.0461	0.0565	0.0477	0.0495	0.0565	0.0607	0.0503	0.046	0.0485	0.0459	0.0485	0.0919	0.0485	0.0492	0.0518	0.0449	0.0524	0.3957	0.0513	0.0481	0.0494	0.0496	0.0476	0.0457	0.0547	0.2726	0.0544	0.0489	0.0444	0.0514	0.0493	0.051	0.0499	0.0533	0.0568	0.0478	0.0482	0.0463	0.037	0.0526	0.0481	0.0478	0.048	0.0504	0.0514	0.0516	0.0497	0.4795	0.4792	0.1396	0.0443	0.0491	0.0506	0.4752	0.0531	0.048	0.0512	0.0525	0.0695	0.1576	0.0524	0.0439	0.0506	0.495	0.0466	0.0532	0.0512	0.0484	0.478	0.053	0.0563	0.0479	0.0493	0.0552	0.0483	0.0489	0.0566	0.0487	0.0534	0.3561	0.0538	0.0497	0.0524	0.049	0.0506	0.0499	0.0471	0.4404	0.4512	0.0467	0.0559	0.051	0.0494	0.0541	0.0427	0.0545	0.0437	0.0513	0.4605	0.0503	0.0615	0.0482	0.0526	0.0533	0.0489	0.051	0.0534	0.0683	0.0523	0.0504	0.476	0.0487	0.0486	0.0877	0.161	0.0543	0.0426	0.1526	0.0481	0.0493	0.0458	0.0452	0.0461	0.4663	0.4669	0.0499	0.0535	0.4278	0.0504	0.0447	0.0465	0.0504	0.0451	0.0479	0.0436	0.0424	0.0471	0.0487	0.0397	0.126	0.0472	0.0523	0.0522	0.0497	0.0464	0.0506	0.0441	0.0434	0.045	0.0467	0.1273	0.0437	0.0482	0.0529	0.0512	0.055	0.046	0.0508	0.0493	0.0441	0.0469	0.0477	0.0439	0.0541	0.4852	0.0485	0.0492	0.045	0.0454	0.05	0.05	0.1577	0.0473	0.0513	0.3649	0.0521	0.0499	0.0496	0.0479	0.0524	0.0491	0.0512	0.0502	0.0441	0.0463	0.0494	0.0463	0.0473	0.0508	0.1503	0.0517	0.0458	0.2995	0.0487	0.0521	0.0482	0.0474	0.0472	0.0498	0.0533	0.0554	0.0519	0.0475	0.0503	0.0453	0.0452	0.0467	0.0481	0.4479	0.3535	0.0478	0.0516	0.0432	0.0474	0.0487	0.0436	0.0445	0.0493	0.0499	0.0466	0.0475	0.0535	0.0446	0.0475	0.0479	0.0435	0.0502	0.0464	0.0533	0.0456	0.1709	0.0534	0.0508	0.0483	0.0476	0.4709	0.047	0.0457	0.4378	0.0426	0.0464	0.0468	0.0441	0.0464	0.3075	0.0471	0.0527	0.0528	0.0506	0.0485	0.0499	0.0496	0.0533	0.054	0.051	0.0476	0.0523	0.4463	0.0488	0.0521	0.0551	0.0566	0.0515	0.4747	0.0499	0.0529	0.4873	0.0456	0.1629	0.0473	0.1469	0.0475
ENSG00000100342	0.0542	0.0517	0.0488	0.0525	0.429	0.0545	0.0481	0.0524	0.0501	0.043	0.0452	0.0544	0.0504	0.0537	0.0473	0.0626	0.0524	0.0524	0.0495	0.0513	0.0551	0.0497	0.0527	0.4555	0.0494	0.0522	0.05	0.057	0.0475	0.0557	0.0453	0.0533	0.0513	0.2696	0.4867	0.051	0.4614	0.0545	0.0549	0.051	0.0605	0.0404	0.0522	0.0572	0.0464	0.0491	0.4662	0.4695	0.0517	0.0496	0.0465	0.0399	0.0565	0.4669	0.0521	0.0537	0.0478	0.0511	0.0519	0.0521	0.0522	0.0537	0.053	0.051	0.0433	0.0519	0.0514	0.0522	0.0417	0.052	0.0493	0.0521	0.0448	0.0539	0.053	0.123	0.0489	0.0577	0.0495	0.052	0.0523	0.053	0.0459	0.4755	0.0525	0.0473	0.3849	0.4844	0.3865	0.0488	0.0493	0.4909	0.0501	0.0564	0.0458	0.0582	0.054	0.0504	0.0489	0.0519	0.0517	0.0515	0.4827	0.0556	0.0535	0.0503	0.0435	0.0469	0.0474	0.0576	0.0527	0.0483	0.0491	0.4859	0.0522	0.0493	0.0494	0.0499	0.056	0.0495	0.048	0.0534	0.0531	0.0494	0.0517	0.0444	0.0476	0.4596	0.3918	0.0496	0.0483	0.0501	0.4823	0.4779	0.0481	0.0558	0.0529	0.055	0.0515	0.0544	0.0479	0.0481	0.047	0.0483	0.0482	0.0528	0.0507	0.0488	0.0496	0.0527	0.0538	0.0483	0.0496	0.0555	0.0472	0.0491	0.4625	0.0529	0.0491	0.0494	0.0545	0.0484	0.0511	0.0535	0.1622	0.0529	0.0639	0.0501	0.491	0.0542	0.4901	0.0497	0.0459	0.4656	0.0835	0.0442	0.0617	0.0817	0.0486	0.0554	0.1701	0.0496	0.0501	0.0515	0.049	0.0459	0.0504	0.0455	0.4857	0.0528	0.0488	0.053	0.0487	0.0511	0.0492	0.0487	0.0493	0.0565	0.0528	0.052	0.0433	0.0582	0.0604	0.4669	0.0569	0.0557	0.0529	0.0559	0.0544	0.4869	0.0479	0.4769	0.0534	0.0531	0.0494	0.0546	0.048	0.0525	0.0534	0.0514	0.0504	0.0439	0.0554	0.0391	0.0501	0.0491	0.0508	0.4798	0.0524	0.0468	0.0471	0.4582	0.0535	0.0463	0.0502	0.049	0.0479	0.0484	0.0531	0.3643	0.0501	0.0509	0.0524	0.048	0.0475	0.0469	0.051	0.0481	0.0548	0.0522	0.0541	0.047	0.4899	0.0479	0.1646	0.0539	0.0506	0.0498	0.4369	0.0514	0.0571	0.489	0.0517	0.0446	0.3487	0.0474	0.0483	0.0535	0.0537	0.0504	0.0506	0.0416	0.0494	0.051	0.0493	0.0487	0.0481	0.052	0.048	0.0497	0.0473	0.0489	0.0493	0.0454	0.0478	0.0488	0.0483	0.0542	0.0483	0.0497	0.0452	0.0481	0.0464	0.0469	0.0472	0.0513	0.0554	0.0604	0.0509	0.0488	0.0475	0.0506	0.0511	0.0455	0.0508	0.053	0.0502	0.0507	0.0539	0.0549	0.0476	0.0876	0.0501	0.0541	0.0439	0.0414	0.0493	0.052	0.0514	0.0519	0.0512	0.0516	0.4902	0.051	0.0498	0.0494	0.0522	0.0489	0.0565	0.043	0.0461	0.0617	0.0678	0.0524	0.4907	0.0474	0.0485	0.0451	0.0538	0.05	0.0478	0.051	0.0472	0.4939	0.0458	0.0448	0.0535	0.0495	0.0479	0.4347	0.0494	0.0483	0.0501	0.0465	0.057	0.3126	0.0502	0.0475	0.0496	0.0536	0.0477	0.048	0.0455	0.0471	0.0548	0.0514	0.0535	0.0482	0.0467	0.0507	0.0492	0.0497	0.4423	0.0446	0.0478	0.0524	0.3229	0.0469	0.0478	0.0459	0.0529	0.0523	0.0502	0.054	0.0522	0.3077	0.0535	0.052	0.0543	0.0469	0.05	0.0547	0.0435	0.0491	0.0504	0.0467	0.1658	0.1546	0.0451	0.048	0.0462	0.0516	0.0533	0.0527	0.0466	0.0446	0.0523	0.0522	0.0521	0.0469	0.0473	0.0528	0.0536	0.4845	0.0551	0.0492	0.0528	0.0537	0.0545	0.0478	0.0527	0.0427	0.0508	0.0557	0.0523	0.0503	0.0483	0.0538	0.0464	0.0529	0.0512	0.0573	0.0418	0.0544	0.4907	0.0543	0.0509	0.0544	0.0556	0.0488	0.0484	0.063	0.0597	0.0505	0.0475	0.0525	0.0558	0.0511	0.054	0.0542	0.0638	0.056	0.054	0.035	0.0467	0.0384	0.0565	0.4546	0.0424	0.0556	0.0508	0.0466	0.053	0.0507	0.0599	0.4095	0.0556	0.0556	0.0506	0.0547	0.0546	0.0521	0.0587	0.0407	0.1664	0.0526	0.0405	0.0513	0.466	0.0508	0.0544	0.4913	0.0426	0.0564	0.0597	0.1159	0.0513	0.0466	0.4821	0.0513	0.0489	0.057	0.0426	0.0549	0.0647	0.35	0.0523	0.0647	0.0525	0.0524	0.0586	0.0511	0.4877	0.3144	0.0486	0.0511	0.0494	0.0509	0.0543	0.0449	0.0442	0.0505	0.0452	0.0467	0.0434	0.0499	0.106	0.0497	0.1317	0.1155	0.0494	0.0502	0.0438	0.0511	0.0467	0.0541	0.1591	0.0471	0.0535	0.0507	0.0518	0.4925	0.0458	0.0458	0.0453	0.0527	0.0837	0.0522	0.053	0.0497	0.048	0.0495	0.0489	0.0435	0.051	0.0566	0.052	0.0546	0.0502	0.4509	0.054	0.0532	0.0509	0.0559	0.0531	0.3246	0.0476	0.0504	0.0522	0.0452	0.0534	0.0482	0.0475	0.0475	0.0506	0.0491	0.0504	0.2009	0.0502	0.0491	0.0518	0.0867	0.3348	0.0521	0.0565	0.0489	0.0531	0.0516	0.3018	0.0485	0.044	0.0448	0.0487	0.0536	0.0505	0.0534	0.0491	0.0482	0.0503	0.0548	0.0485	0.0524	0.0562	0.4853	0.0506	0.479	0.0531	0.0468	0.0555	0.3463	0.0501	0.0486	0.0479	0.0516	0.0477	0.0506	0.0461	0.0484	0.0511	0.0548	0.0559	0.0485	0.0511	0.053	0.0549	0.055	0.0485	0.0502	0.2799	0.0516	0.0485	0.4725	0.3022	0.0527	0.3247	0.0461	0.0489	0.0551	0.0467	0.0565	0.0512	0.0495	0.0565	0.0607	0.0503	0.046	0.0485	0.052	0.0553	0.0834	0.0485	0.0492	0.0518	0.0445	0.0524	0.3957	0.0528	0.0481	0.0494	0.0496	0.0476	0.0469	0.0547	0.3339	0.0544	0.0489	0.0444	0.0514	0.0493	0.051	0.0499	0.0533	0.0568	0.0464	0.4794	0.0463	0.0446	0.0526	0.0481	0.0508	0.048	0.0504	0.0514	0.0504	0.0497	0.052	0.4792	0.1396	0.0489	0.052	0.0488	0.4752	0.0531	0.0515	0.0519	0.0506	0.0643	0.1576	0.0524	0.0465	0.0506	0.495	0.0466	0.0532	0.0512	0.0484	0.478	0.053	0.0563	0.0479	0.0493	0.0552	0.0483	0.0489	0.0566	0.0487	0.0534	0.3561	0.0538	0.0497	0.0524	0.049	0.0506	0.0499	0.0471	0.4412	0.4512	0.0467	0.0559	0.051	0.0494	0.0541	0.0427	0.0509	0.0437	0.0503	0.4588	0.0529	0.0615	0.0482	0.0526	0.0533	0.0489	0.0434	0.0534	0.0467	0.0523	0.0504	0.476	0.0487	0.0503	0.0877	0.1557	0.0543	0.0461	0.1526	0.0481	0.0493	0.0458	0.0452	0.0461	0.048	0.4655	0.0499	0.0499	0.4278	0.0504	0.0471	0.0467	0.0504	0.0489	0.0479	0.0436	0.0424	0.0471	0.0487	0.0397	0.126	0.0472	0.0523	0.0522	0.0497	0.0464	0.0506	0.0507	0.0517	0.0494	0.0467	0.1273	0.0425	0.0482	0.0529	0.0512	0.055	0.0479	0.0508	0.0493	0.0485	0.0487	0.0477	0.0439	0.0541	0.4852	0.0485	0.0492	0.0499	0.0454	0.05	0.05	0.164	0.0473	0.0502	0.3779	0.0521	0.0457	0.0496	0.0479	0.0524	0.0491	0.0512	0.0502	0.0441	0.0463	0.0494	0.3216	0.0492	0.142	0.049	0.0528	0.0492	0.2995	0.0487	0.0463	0.0482	0.4599	0.045	0.0491	0.0533	0.0554	0.0519	0.0475	0.0503	0.0516	0.0452	0.0467	0.0481	0.4479	0.3535	0.3661	0.0516	0.0467	0.0474	0.0476	0.0445	0.0478	0.0493	0.0499	0.0466	0.0454	0.0463	0.0446	0.0475	0.0479	0.0437	0.0466	0.0464	0.0497	0.0535	0.1891	0.1329	0.0456	0.0461	0.0426	0.4709	0.0463	0.0457	0.4378	0.0426	0.0464	0.0468	0.0477	0.0469	0.3075	0.0471	0.0527	0.0528	0.0506	0.0485	0.0562	0.0496	0.052	0.054	0.051	0.0535	0.0523	0.4463	0.0447	0.0521	0.0551	0.0566	0.0515	0.4747	0.0499	0.0509	0.4873	0.2285	0.1629	0.0473	0.1469	0.0475
ENSG00000100344	0.0542	0.1825	0.0488	0.0525	0.4278	0.0545	0.0434	0.0524	0.0501	0.0473	0.0452	0.0544	0.0507	0.058	0.0473	0.0626	0.0524	0.0524	0.0495	0.0465	0.0551	0.0497	0.0477	0.4555	0.0494	0.0522	0.05	0.057	0.0475	0.0557	0.0489	0.0533	0.0513	0.2696	0.4867	0.051	0.4614	0.0545	0.0549	0.051	0.0605	0.0613	0.4874	0.0572	0.0464	0.0491	0.4662	0.4695	0.0517	0.0496	0.0465	0.0429	0.0556	0.4669	0.0521	0.0537	0.0478	0.0511	0.0505	0.0521	0.0522	0.0537	0.053	0.051	0.0433	0.0519	0.0514	0.0526	0.0417	0.052	0.052	0.0521	0.0448	0.0539	0.053	0.123	0.0489	0.0577	0.0495	0.052	0.052	0.053	0.0446	0.4755	0.0525	0.0473	0.3889	0.4844	0.3805	0.0548	0.0493	0.4909	0.0501	0.0488	0.0458	0.0582	0.054	0.0531	0.0489	0.0519	0.0517	0.0515	0.4827	0.0556	0.0535	0.0534	0.0435	0.0469	0.0474	0.0576	0.0527	0.0483	0.0491	0.4859	0.0516	0.0493	0.0494	0.0499	0.056	0.0495	0.048	0.0505	0.0531	0.0494	0.0517	0.0517	0.0476	0.4596	0.3896	0.0448	0.0483	0.0501	0.4823	0.4826	0.0481	0.0558	0.0529	0.055	0.0501	0.0544	0.0479	0.0481	0.047	0.0483	0.0565	0.0528	0.0474	0.0488	0.0496	0.0527	0.0529	0.0502	0.0496	0.0555	0.0472	0.0491	0.4625	0.0529	0.0491	0.0494	0.0545	0.0484	0.0511	0.0535	0.0487	0.0529	0.0639	0.0501	0.491	0.0542	0.4901	0.0513	0.0509	0.4656	0.0835	0.4763	0.0617	0.1666	0.0486	0.2685	0.1701	0.0496	0.0501	0.0515	0.049	0.0459	0.0504	0.0491	0.4857	0.0528	0.0488	0.053	0.0487	0.4918	0.0492	0.0487	0.0493	0.0565	0.0528	0.052	0.0439	0.0582	0.0604	0.4669	0.0515	0.0557	0.0529	0.0559	0.0486	0.4869	0.0479	0.4769	0.0534	0.0531	0.0494	0.0546	0.0426	0.0525	0.0534	0.0514	0.0504	0.0477	0.0554	0.0461	0.0501	0.0491	0.0366	0.0509	0.0524	0.0468	0.0471	0.4582	0.0535	0.0463	0.047	0.049	0.0479	0.0484	0.0521	0.0484	0.0501	0.0509	0.0466	0.048	0.0475	0.0469	0.051	0.0481	0.0609	0.0442	0.0541	0.0496	0.4899	0.0979	0.1646	0.0539	0.0506	0.0498	0.4369	0.0514	0.0571	0.4923	0.0517	0.0495	0.3384	0.0474	0.0483	0.0535	0.0468	0.0554	0.0506	0.0484	0.0494	0.051	0.0456	0.0487	0.0481	0.052	0.048	0.0497	0.0473	0.0489	0.0493	0.0454	0.0478	0.0488	0.0483	0.0542	0.0483	0.0497	0.1355	0.0481	0.0464	0.0469	0.0506	0.0513	0.0554	0.4803	0.0509	0.0488	0.0475	0.0506	0.0511	0.0455	0.0508	0.053	0.0502	0.0507	0.0539	0.0549	0.0449	0.0876	0.0501	0.0497	0.0459	0.0496	0.0493	0.052	0.0514	0.0519	0.0512	0.0516	0.4902	0.051	0.0498	0.0494	0.0557	0.0489	0.0437	0.0464	0.0461	0.0617	0.0678	0.0524	0.4907	0.0474	0.0485	0.0468	0.0538	0.0559	0.0478	0.0489	0.0472	0.4942	0.0458	0.0448	0.0535	0.0495	0.0473	0.4347	0.0494	0.0483	0.0501	0.0465	0.057	0.3126	0.0478	0.048	0.0496	0.0536	0.0477	0.048	0.0455	0.0471	0.0548	0.0514	0.0535	0.0455	0.047	0.0507	0.0433	0.0481	0.4423	0.0446	0.0478	0.0524	0.328	0.0469	0.0478	0.0449	0.0529	0.0474	0.0502	0.054	0.0517	0.3049	0.0535	0.052	0.0543	0.0469	0.05	0.0547	0.0435	0.047	0.0499	0.0499	0.1658	0.3912	0.0451	0.048	0.0462	0.0407	0.0533	0.0463	0.0479	0.0421	0.0523	0.0492	0.0521	0.0451	0.0473	0.0528	0.0536	0.4845	0.0551	0.0604	0.0528	0.0537	0.0545	0.0478	0.0527	0.0427	0.0508	0.0557	0.0484	0.0503	0.046	0.0538	0.0464	0.0529	0.0512	0.0573	0.0422	0.0544	0.4907	0.0543	0.0509	0.055	0.0556	0.0488	0.0484	0.063	0.0597	0.0462	0.0472	0.0525	0.0558	0.0511	0.054	0.0431	0.0638	0.0541	0.054	0.035	0.0467	0.0369	0.0537	0.4553	0.0424	0.059	0.0488	0.0583	0.053	0.0507	0.0599	0.4095	0.0556	0.0556	0.0506	0.0547	0.0546	0.0521	0.0587	0.0407	0.1664	0.0526	0.046	0.0513	0.466	0.0478	0.0544	0.4917	0.0426	0.0564	0.0491	0.053	0.0513	0.0481	0.4823	0.0498	0.0489	0.057	0.0495	0.0543	0.0647	0.35	0.0523	0.0647	0.0525	0.0516	0.0586	0.0511	0.4877	0.3144	0.0486	0.0522	0.0494	0.0509	0.0543	0.0449	0.0519	0.0505	0.0466	0.0467	0.0434	0.0499	0.1023	0.0522	0.1376	0.0538	0.0494	0.0502	0.0543	0.0511	0.0467	0.0541	0.1495	0.0471	0.0535	0.0507	0.0518	0.4925	0.0458	0.047	0.0497	0.0527	0.049	0.0522	0.053	0.0497	0.048	0.0495	0.0489	0.0433	0.0494	0.0566	0.052	0.0546	0.0502	0.4492	0.054	0.4924	0.2836	0.0559	0.0531	0.3246	0.0505	0.0504	0.0522	0.0442	0.0534	0.0503	0.0475	0.0475	0.0506	0.0491	0.0504	0.1905	0.041	0.0491	0.0723	0.0867	0.3348	0.0495	0.0612	0.0548	0.041	0.0516	0.3018	0.0459	0.471	0.0448	0.0487	0.0489	0.0505	0.0534	0.0521	0.0493	0.0503	0.0535	0.0478	0.0524	0.0517	0.4853	0.0506	0.479	0.0441	0.0468	0.0555	0.0459	0.0501	0.0486	0.0613	0.0516	0.0477	0.0506	0.0461	0.0484	0.0511	0.0548	0.4781	0.1509	0.0483	0.053	0.4755	0.055	0.0481	0.0502	0.2799	0.0516	0.0485	0.4725	0.0602	0.0527	0.3541	0.0767	0.0489	0.0551	0.0461	0.0565	0.0477	0.0495	0.0565	0.0607	0.0503	0.046	0.0485	0.0459	0.0485	0.0919	0.0485	0.0492	0.0518	0.0449	0.0524	0.3957	0.0513	0.0481	0.0494	0.0496	0.0476	0.0457	0.0547	0.2726	0.0544	0.0489	0.0444	0.0514	0.0493	0.051	0.0499	0.0533	0.0568	0.0478	0.0482	0.0463	0.037	0.0526	0.0481	0.0478	0.048	0.0504	0.0514	0.0516	0.0497	0.4795	0.4792	0.1396	0.0443	0.0491	0.0506	0.4752	0.0531	0.048	0.0512	0.0525	0.0695	0.1576	0.0524	0.0439	0.0506	0.495	0.0466	0.0532	0.0512	0.0484	0.478	0.053	0.0563	0.0479	0.0493	0.0552	0.0483	0.0489	0.0566	0.0487	0.0534	0.3561	0.0538	0.0497	0.0524	0.049	0.0506	0.0499	0.0471	0.4404	0.4512	0.0467	0.0559	0.051	0.0494	0.0541	0.0427	0.0545	0.0437	0.0513	0.4605	0.0503	0.0615	0.0482	0.0526	0.0533	0.0489	0.051	0.0534	0.0683	0.0523	0.0504	0.476	0.0487	0.0486	0.0877	0.161	0.0543	0.0426	0.1526	0.0481	0.0493	0.0458	0.0452	0.0461	0.4663	0.4669	0.0499	0.0535	0.4278	0.0504	0.0447	0.0465	0.0504	0.0451	0.0479	0.0436	0.0424	0.0471	0.0487	0.0397	0.126	0.0472	0.0523	0.0522	0.0497	0.0464	0.0506	0.0441	0.0434	0.045	0.0467	0.1273	0.0437	0.0482	0.0529	0.0512	0.055	0.046	0.0508	0.0493	0.0441	0.0469	0.0477	0.0439	0.0541	0.4852	0.0485	0.0492	0.045	0.0454	0.05	0.05	0.1577	0.0473	0.0513	0.3649	0.0521	0.0499	0.0496	0.0479	0.0524	0.0491	0.0512	0.0502	0.0441	0.0463	0.0494	0.0463	0.0473	0.0508	0.1503	0.0517	0.0458	0.2995	0.0487	0.0521	0.0482	0.0474	0.0472	0.0498	0.0533	0.0554	0.0519	0.0475	0.0503	0.0453	0.0452	0.0467	0.0481	0.4479	0.3535	0.0478	0.0516	0.0432	0.0474	0.0487	0.0436	0.0445	0.0493	0.0499	0.0466	0.0475	0.0535	0.0446	0.0475	0.0479	0.0435	0.0502	0.0464	0.0533	0.0456	0.1709	0.0534	0.0508	0.0483	0.0476	0.4709	0.047	0.0457	0.4378	0.0426	0.0464	0.0468	0.0441	0.0464	0.3075	0.0471	0.0527	0.0528	0.0506	0.0485	0.0499	0.0496	0.0533	0.054	0.051	0.0476	0.0523	0.4463	0.0488	0.0521	0.0551	0.0566	0.0515	0.4747	0.0499	0.0529	0.4873	0.0456	0.1629	0.0473	0.1469	0.0475
ENSG00000100345	0.0542	0.0517	0.0488	0.0525	0.429	0.0545	0.0481	0.0524	0.0501	0.043	0.0452	0.0544	0.0504	0.0537	0.0473	0.0626	0.0524	0.0524	0.0495	0.0513	0.0551	0.0497	0.0527	0.4555	0.0494	0.0522	0.05	0.057	0.0475	0.0557	0.0453	0.0533	0.0513	0.2696	0.4867	0.051	0.4614	0.0545	0.0549	0.051	0.0605	0.0404	0.0522	0.0572	0.0464	0.0491	0.4662	0.4695	0.0517	0.0496	0.0465	0.0399	0.0565	0.4669	0.0521	0.0537	0.0478	0.0511	0.0519	0.0521	0.0522	0.0537	0.053	0.051	0.0433	0.0519	0.0514	0.0522	0.0417	0.052	0.0493	0.0521	0.0448	0.0539	0.053	0.123	0.0489	0.0577	0.0495	0.052	0.0523	0.053	0.0459	0.4755	0.0525	0.0473	0.3849	0.4844	0.3865	0.0488	0.0493	0.4909	0.0501	0.0564	0.0458	0.0582	0.054	0.0504	0.0489	0.0519	0.0517	0.0515	0.4827	0.0556	0.0535	0.0503	0.0435	0.0469	0.0474	0.0576	0.0527	0.0483	0.0491	0.4859	0.0522	0.0493	0.0494	0.0499	0.056	0.0495	0.048	0.0534	0.0531	0.0494	0.0517	0.0444	0.0476	0.4596	0.3918	0.0496	0.0483	0.0501	0.4823	0.4779	0.0481	0.0558	0.0529	0.055	0.0515	0.0544	0.0479	0.0481	0.047	0.0483	0.0482	0.0528	0.0507	0.0488	0.0496	0.0527	0.0538	0.0483	0.0496	0.0555	0.0472	0.0491	0.4625	0.0529	0.0491	0.0494	0.0545	0.0484	0.0511	0.0535	0.1622	0.0529	0.0639	0.0501	0.491	0.0542	0.4901	0.0497	0.0459	0.4656	0.0835	0.0442	0.0617	0.1666	0.0486	0.0554	0.1701	0.0496	0.0501	0.0515	0.049	0.0459	0.0504	0.0455	0.4857	0.0528	0.0488	0.053	0.0487	0.0511	0.0492	0.0487	0.0493	0.0565	0.0528	0.052	0.0433	0.0582	0.0604	0.4669	0.0569	0.0557	0.0529	0.0559	0.0544	0.4869	0.0479	0.4769	0.0534	0.0531	0.0494	0.0546	0.048	0.0525	0.0534	0.0514	0.0504	0.0439	0.0554	0.0391	0.0501	0.0491	0.0508	0.4798	0.0524	0.0468	0.0471	0.4582	0.0535	0.0463	0.0502	0.049	0.0479	0.0484	0.0531	0.3643	0.0501	0.0509	0.0524	0.048	0.0475	0.0469	0.051	0.0481	0.0548	0.0522	0.0541	0.047	0.4899	0.0479	0.1646	0.0539	0.0506	0.0498	0.4369	0.0514	0.0571	0.489	0.0517	0.0446	0.3487	0.0474	0.0483	0.0535	0.0537	0.0504	0.0506	0.0416	0.0494	0.051	0.0493	0.0487	0.0481	0.052	0.048	0.0497	0.0473	0.0489	0.0493	0.0454	0.0478	0.0488	0.0483	0.0542	0.0483	0.0497	0.0452	0.0481	0.0464	0.0469	0.0472	0.0513	0.0554	0.0604	0.0509	0.0488	0.0475	0.0506	0.0511	0.0455	0.0508	0.053	0.0502	0.0507	0.0539	0.0549	0.0476	0.0876	0.0501	0.0541	0.0439	0.0414	0.0493	0.052	0.0514	0.0519	0.0512	0.0516	0.4902	0.051	0.0498	0.0494	0.0522	0.0489	0.0565	0.043	0.0461	0.0617	0.0678	0.0524	0.4907	0.0474	0.0485	0.0451	0.0538	0.05	0.0478	0.051	0.0472	0.4939	0.0458	0.0448	0.0535	0.0495	0.0479	0.4347	0.0494	0.0483	0.0501	0.0465	0.057	0.3126	0.0502	0.0475	0.0496	0.0536	0.0477	0.048	0.0455	0.0471	0.0548	0.0514	0.0535	0.0482	0.0467	0.0507	0.0492	0.0497	0.4423	0.0446	0.0478	0.0524	0.3229	0.0469	0.0478	0.0459	0.0529	0.0523	0.0502	0.054	0.0522	0.3077	0.0535	0.052	0.0543	0.0469	0.05	0.0547	0.0435	0.0491	0.0504	0.0467	0.1658	0.1546	0.0451	0.048	0.0462	0.0516	0.0533	0.0527	0.0466	0.0446	0.0523	0.0522	0.0521	0.0469	0.0473	0.0528	0.0536	0.4845	0.0551	0.0492	0.0528	0.0537	0.0545	0.0478	0.0527	0.0427	0.0508	0.0557	0.0523	0.0503	0.0483	0.0538	0.0464	0.0529	0.0512	0.0573	0.0418	0.0544	0.4907	0.0543	0.0509	0.0544	0.0556	0.0488	0.0484	0.063	0.0597	0.0505	0.0475	0.0525	0.0558	0.0511	0.054	0.0542	0.0638	0.056	0.054	0.035	0.0467	0.0384	0.0565	0.4546	0.0424	0.0556	0.0508	0.0466	0.053	0.0507	0.0599	0.4095	0.0556	0.0556	0.0506	0.0547	0.0546	0.0521	0.0587	0.0407	0.1664	0.0526	0.0405	0.0513	0.466	0.0508	0.0544	0.4913	0.0426	0.0564	0.0597	0.1159	0.0513	0.0466	0.4821	0.0513	0.0489	0.057	0.0426	0.0549	0.0647	0.35	0.0523	0.0647	0.0525	0.0524	0.0586	0.0511	0.4877	0.3144	0.0486	0.0511	0.0494	0.0509	0.0543	0.0449	0.0442	0.0505	0.0452	0.0467	0.0434	0.0499	0.106	0.0497	0.1317	0.1155	0.0494	0.0502	0.0438	0.0511	0.0467	0.0541	0.1591	0.0471	0.0535	0.0507	0.0518	0.4925	0.0458	0.0458	0.0453	0.0527	0.0837	0.0522	0.053	0.0497	0.048	0.0495	0.0489	0.0435	0.051	0.0566	0.052	0.0546	0.0502	0.4509	0.054	0.0532	0.0509	0.0559	0.0531	0.3246	0.0476	0.0504	0.0522	0.0452	0.0534	0.0482	0.0475	0.0475	0.0506	0.0491	0.0504	0.2009	0.0502	0.0491	0.0518	0.0867	0.3348	0.0521	0.0565	0.0489	0.0531	0.0516	0.3018	0.0485	0.044	0.0448	0.0487	0.0536	0.0505	0.0534	0.0491	0.0482	0.0503	0.0548	0.0485	0.0524	0.0562	0.4853	0.0506	0.479	0.0531	0.0468	0.0555	0.3463	0.0501	0.0486	0.0479	0.0516	0.0477	0.0506	0.0461	0.0484	0.0511	0.0548	0.0559	0.0485	0.0511	0.053	0.0549	0.055	0.0485	0.0502	0.2799	0.0516	0.0485	0.4725	0.0407	0.0527	0.3247	0.0461	0.0489	0.0551	0.0467	0.0565	0.0512	0.0495	0.0565	0.0607	0.0503	0.046	0.0485	0.052	0.0553	0.0834	0.0485	0.0492	0.0518	0.0445	0.0524	0.3957	0.0528	0.0481	0.0494	0.0496	0.0476	0.0469	0.0547	0.305	0.0544	0.0489	0.0444	0.0514	0.0493	0.051	0.0499	0.0533	0.0568	0.0464	0.4794	0.0463	0.0446	0.0526	0.0481	0.0508	0.048	0.0504	0.0514	0.0504	0.0497	0.052	0.4792	0.1396	0.0489	0.052	0.0488	0.4752	0.0531	0.0515	0.0519	0.0506	0.0643	0.1576	0.0524	0.0465	0.0506	0.495	0.0466	0.0532	0.0512	0.0484	0.478	0.053	0.0563	0.0479	0.0493	0.0552	0.0483	0.0489	0.0566	0.0487	0.0534	0.3561	0.0538	0.0497	0.0524	0.049	0.0506	0.0499	0.0471	0.4412	0.4512	0.0467	0.0559	0.051	0.0494	0.0541	0.0427	0.0509	0.0437	0.0503	0.4588	0.0529	0.0615	0.0482	0.0526	0.0533	0.0489	0.0434	0.0534	0.0467	0.0523	0.0504	0.476	0.0487	0.0503	0.0877	0.1557	0.0543	0.0461	0.1526	0.0481	0.0493	0.0458	0.0452	0.0461	0.048	0.4655	0.0499	0.0499	0.4278	0.0504	0.0471	0.0467	0.0504	0.0489	0.0479	0.0436	0.0424	0.0471	0.0487	0.0397	0.126	0.0472	0.0523	0.0522	0.0497	0.0464	0.0506	0.0507	0.0517	0.0494	0.0467	0.1273	0.0425	0.0482	0.0529	0.0512	0.055	0.0479	0.0508	0.0493	0.0485	0.0487	0.0477	0.0439	0.0541	0.4852	0.0485	0.0492	0.0499	0.0454	0.05	0.05	0.164	0.0473	0.0502	0.3779	0.0521	0.0457	0.0496	0.0479	0.0524	0.0491	0.0512	0.0502	0.0441	0.0463	0.0494	0.3216	0.0492	0.142	0.049	0.0528	0.0492	0.2995	0.0487	0.0463	0.0482	0.4599	0.045	0.0491	0.0533	0.0554	0.0519	0.0475	0.0503	0.0516	0.0452	0.0467	0.0481	0.4479	0.3535	0.3661	0.0516	0.0467	0.0474	0.0476	0.0445	0.0478	0.0493	0.0499	0.0466	0.0454	0.0463	0.0446	0.0475	0.0479	0.0437	0.0466	0.0464	0.0497	0.0535	0.1891	0.1329	0.0456	0.0461	0.0426	0.4709	0.0463	0.0457	0.4378	0.0426	0.0464	0.0468	0.0477	0.0469	0.3075	0.0471	0.0527	0.0528	0.0506	0.0485	0.0562	0.0496	0.052	0.054	0.051	0.0535	0.0523	0.4463	0.0447	0.0521	0.0551	0.0566	0.0515	0.4747	0.0499	0.0509	0.4873	0.2285	0.1629	0.0473	0.1469	0.0475
ENSG00000100346	0.0542	0.0517	0.0488	0.0525	0.0449	0.0545	0.0481	0.0524	0.0501	0.043	0.0452	0.0544	0.0504	0.0537	0.0473	0.0626	0.0524	0.0524	0.0495	0.0513	0.0551	0.0497	0.0527	0.4555	0.0494	0.0522	0.05	0.057	0.0475	0.0557	0.0453	0.0533	0.0513	0.2696	0.4867	0.051	0.4614	0.0545	0.0549	0.051	0.0605	0.0453	0.0522	0.0572	0.0464	0.0491	0.4662	0.4695	0.0517	0.0496	0.0465	0.0429	0.0565	0.4669	0.0521	0.0537	0.0478	0.0511	0.0519	0.0521	0.0522	0.0537	0.053	0.051	0.0433	0.0519	0.0514	0.0522	0.0417	0.052	0.0493	0.0521	0.0448	0.0539	0.053	0.123	0.0489	0.0577	0.0495	0.052	0.0523	0.053	0.0459	0.4755	0.0525	0.0473	0.3849	0.4844	0.127	0.0488	0.0493	0.4909	0.0501	0.0564	0.0458	0.0582	0.054	0.0504	0.0489	0.0519	0.0517	0.0515	0.4827	0.0556	0.0535	0.0503	0.0435	0.0469	0.0474	0.0576	0.0527	0.0483	0.0491	0.4859	0.0522	0.0493	0.0494	0.0499	0.056	0.0495	0.048	0.0534	0.0531	0.0494	0.0517	0.0444	0.0476	0.4596	0.3918	0.0496	0.0483	0.0501	0.4823	0.4779	0.0481	0.0558	0.0529	0.055	0.0515	0.0544	0.0479	0.0481	0.047	0.0483	0.0513	0.0528	0.0507	0.0488	0.0496	0.0527	0.0538	0.0483	0.0496	0.0555	0.0472	0.0491	0.4625	0.0529	0.0491	0.0494	0.0545	0.0484	0.0511	0.0535	0.0524	0.0529	0.0639	0.0501	0.491	0.0542	0.4901	0.0497	0.0459	0.4656	0.0835	0.0442	0.0617	0.1666	0.0486	0.0554	0.1701	0.0496	0.0501	0.0515	0.049	0.0459	0.0504	0.0455	0.4857	0.0528	0.0488	0.053	0.0487	0.0511	0.0492	0.0487	0.0493	0.0565	0.0528	0.052	0.0433	0.0582	0.0604	0.4669	0.1418	0.0557	0.0529	0.0559	0.0544	0.4869	0.0479	0.4769	0.0534	0.0531	0.0494	0.0546	0.048	0.0525	0.0534	0.0514	0.0504	0.0439	0.0554	0.0391	0.0501	0.0491	0.0508	0.0509	0.0524	0.0468	0.0471	0.4582	0.0535	0.0463	0.0502	0.049	0.0479	0.0484	0.0531	0.0494	0.0501	0.0509	0.0524	0.048	0.0475	0.0469	0.051	0.0481	0.0609	0.0522	0.0541	0.047	0.4899	0.0479	0.1646	0.0539	0.0506	0.0498	0.4369	0.0514	0.0571	0.489	0.0517	0.0443	0.3384	0.0474	0.0483	0.0535	0.0537	0.0504	0.0506	0.0416	0.0494	0.051	0.0493	0.0487	0.0481	0.052	0.048	0.0497	0.0473	0.0489	0.0493	0.0454	0.0478	0.0488	0.0483	0.0542	0.0483	0.0497	0.0452	0.0481	0.0464	0.0469	0.0472	0.0513	0.0554	0.3022	0.0509	0.0488	0.0475	0.0506	0.0511	0.0455	0.0508	0.053	0.0502	0.0507	0.0539	0.0549	0.0476	0.0876	0.0501	0.0541	0.0459	0.0496	0.0493	0.052	0.0514	0.0519	0.0512	0.0516	0.4902	0.051	0.0498	0.0494	0.0522	0.0489	0.0565	0.043	0.0461	0.0617	0.0678	0.0524	0.4907	0.0474	0.0485	0.0451	0.0538	0.05	0.0478	0.051	0.0472	0.4942	0.0458	0.0448	0.0535	0.0495	0.1618	0.4347	0.0494	0.0483	0.0501	0.0465	0.057	0.3126	0.0502	0.0475	0.0496	0.0536	0.0477	0.048	0.0455	0.0471	0.0548	0.0514	0.0535	0.0455	0.0467	0.0507	0.0457	0.0497	0.4423	0.0446	0.0478	0.0524	0.0452	0.0469	0.0478	0.0459	0.0529	0.0523	0.0502	0.054	0.0522	0.3077	0.0535	0.052	0.0543	0.0469	0.05	0.0547	0.0435	0.0491	0.0504	0.0467	0.1658	0.1546	0.0451	0.048	0.0462	0.0516	0.0533	0.0527	0.0466	0.0446	0.0523	0.0492	0.0521	0.0469	0.0473	0.0528	0.0536	0.4845	0.0551	0.0492	0.0528	0.0537	0.0545	0.0478	0.0527	0.0427	0.0508	0.0557	0.0523	0.0503	0.0483	0.0538	0.0464	0.0529	0.0512	0.0573	0.0422	0.0544	0.4907	0.0543	0.0509	0.0544	0.0556	0.0488	0.0484	0.063	0.0597	0.0462	0.0475	0.0525	0.0558	0.0511	0.054	0.0542	0.0638	0.056	0.054	0.035	0.0467	0.0384	0.0565	0.4553	0.0424	0.0556	0.0508	0.0466	0.053	0.0507	0.0599	0.4095	0.0556	0.0556	0.0506	0.0547	0.0546	0.0521	0.0587	0.0407	0.1664	0.0526	0.0405	0.0513	0.466	0.0508	0.0544	0.4917	0.0426	0.0564	0.0597	0.0631	0.0513	0.0481	0.4821	0.0513	0.0489	0.057	0.0467	0.0549	0.0647	0.35	0.0523	0.0647	0.0525	0.0524	0.0586	0.0511	0.4877	0.3144	0.0486	0.0511	0.0494	0.0509	0.0543	0.0449	0.0442	0.0505	0.0466	0.0467	0.0434	0.0499	0.106	0.0497	0.1317	0.0462	0.0494	0.0502	0.0421	0.0511	0.0467	0.0541	0.1717	0.0471	0.0535	0.0507	0.0518	0.4925	0.0458	0.0458	0.0453	0.0527	0.0484	0.0522	0.053	0.0497	0.048	0.0495	0.0489	0.0435	0.051	0.0566	0.052	0.0546	0.0502	0.4509	0.054	0.4928	0.0509	0.0559	0.0531	0.3246	0.0476	0.0504	0.0522	0.0452	0.0534	0.0482	0.0475	0.0475	0.0506	0.0491	0.0504	0.2009	0.0502	0.0491	0.0518	0.0867	0.3348	0.0521	0.0565	0.0489	0.0531	0.0516	0.3018	0.0485	0.044	0.0448	0.0487	0.0489	0.0505	0.0534	0.0491	0.0493	0.0503	0.0548	0.0485	0.0524	0.0562	0.4853	0.0506	0.479	0.05	0.0468	0.0555	0.0459	0.0501	0.0486	0.0479	0.0516	0.0477	0.0506	0.0461	0.0484	0.0511	0.0548	0.0559	0.0598	0.0511	0.053	0.4755	0.055	0.0485	0.0502	0.2799	0.0516	0.0485	0.4725	0.0847	0.0527	0.3541	0.0461	0.0489	0.0551	0.0461	0.0565	0.0512	0.0495	0.0565	0.0607	0.0503	0.046	0.0485	0.052	0.0553	0.0834	0.0485	0.0492	0.0518	0.0429	0.0524	0.3957	0.1871	0.0481	0.0494	0.0496	0.0476	0.0469	0.0547	0.305	0.0544	0.0489	0.0444	0.0514	0.0493	0.051	0.0499	0.0533	0.0568	0.0464	0.0482	0.0463	0.0446	0.0526	0.0481	0.0508	0.048	0.0504	0.0514	0.0504	0.0497	0.0578	0.4792	0.1396	0.0489	0.052	0.0488	0.4752	0.0531	0.0515	0.0519	0.0525	0.0695	0.1576	0.0524	0.0465	0.0506	0.495	0.0466	0.0532	0.0512	0.0484	0.478	0.053	0.0563	0.0479	0.0493	0.0552	0.0483	0.0489	0.0566	0.0487	0.0534	0.3561	0.0538	0.0497	0.0524	0.049	0.0506	0.0499	0.0471	0.4412	0.4512	0.0467	0.0559	0.051	0.0494	0.0541	0.0427	0.0509	0.0437	0.0503	0.4588	0.0529	0.0615	0.0482	0.0526	0.0533	0.0489	0.0434	0.0534	0.0683	0.0523	0.0504	0.476	0.0487	0.0503	0.0877	0.1557	0.0543	0.0461	0.1526	0.0481	0.0493	0.0458	0.0452	0.0461	0.048	0.4655	0.0499	0.0499	0.4278	0.0504	0.0471	0.0467	0.0504	0.0489	0.0479	0.0436	0.0424	0.0471	0.0487	0.0397	0.126	0.0472	0.0523	0.0522	0.0497	0.0464	0.0506	0.0507	0.0434	0.0494	0.0467	0.1273	0.0425	0.0482	0.0529	0.0512	0.055	0.0479	0.0508	0.0493	0.0485	0.0487	0.0477	0.0439	0.0541	0.4852	0.0485	0.0492	0.0489	0.0454	0.05	0.05	0.1577	0.0473	0.0502	0.2255	0.0521	0.0457	0.0496	0.0479	0.0524	0.0491	0.0512	0.0502	0.0441	0.0463	0.0494	0.0463	0.0492	0.0508	0.049	0.0528	0.0496	0.2995	0.0487	0.0463	0.0482	0.0544	0.045	0.0491	0.0533	0.0554	0.0519	0.0475	0.0503	0.0516	0.0452	0.0467	0.0481	0.4479	0.3535	0.0478	0.0516	0.0467	0.0474	0.0476	0.0445	0.0478	0.0493	0.0499	0.0466	0.0454	0.0463	0.0446	0.0475	0.0479	0.0499	0.0466	0.0464	0.0497	0.0535	0.1542	0.0534	0.0456	0.0461	0.0426	0.4709	0.0463	0.0457	0.4378	0.0426	0.0464	0.0468	0.0477	0.0469	0.3075	0.0471	0.0527	0.0528	0.0506	0.0485	0.0562	0.0496	0.052	0.054	0.051	0.0535	0.0523	0.4463	0.1504	0.0521	0.0551	0.0566	0.0515	0.4747	0.0499	0.0509	0.4873	0.0456	0.1629	0.0473	0.1469	0.0475
ENSG00000100347	0.0542	0.0524	0.0488	0.0525	0.4278	0.0545	0.0434	0.0524	0.0501	0.0473	0.0452	0.0544	0.0507	0.058	0.0473	0.0626	0.0524	0.0524	0.0495	0.0465	0.0551	0.0497	0.0477	0.4555	0.0494	0.0522	0.05	0.057	0.0475	0.0557	0.0489	0.0533	0.0513	0.2696	0.4867	0.051	0.4614	0.0545	0.0549	0.051	0.0605	0.0613	0.4874	0.0572	0.0464	0.0491	0.4662	0.4695	0.0517	0.0496	0.0465	0.0429	0.0556	0.4669	0.0521	0.0537	0.0478	0.0511	0.0505	0.0521	0.0522	0.0537	0.053	0.051	0.0433	0.0519	0.0514	0.0526	0.0417	0.052	0.052	0.0521	0.0448	0.0539	0.053	0.123	0.0489	0.0577	0.0495	0.052	0.052	0.053	0.0446	0.4755	0.0525	0.0473	0.3889	0.4844	0.3805	0.0548	0.0493	0.4909	0.0501	0.0488	0.0458	0.0582	0.054	0.0531	0.0489	0.0519	0.0517	0.0515	0.4827	0.0556	0.0535	0.0534	0.0435	0.0469	0.0474	0.0576	0.0527	0.0483	0.0491	0.4859	0.0516	0.0493	0.0494	0.0499	0.056	0.0495	0.048	0.0505	0.0531	0.0494	0.0517	0.0517	0.0476	0.4596	0.3896	0.0448	0.0483	0.0501	0.4823	0.4826	0.0481	0.0558	0.0529	0.055	0.0501	0.0544	0.0479	0.0481	0.047	0.0483	0.0565	0.0528	0.0474	0.0488	0.0496	0.0527	0.0529	0.0502	0.0496	0.0555	0.0472	0.0491	0.4625	0.0529	0.0491	0.0494	0.0545	0.0484	0.0511	0.0535	0.0487	0.0529	0.0639	0.0501	0.491	0.0542	0.4901	0.0513	0.0509	0.4656	0.0835	0.4763	0.0617	0.1666	0.0486	0.2685	0.1701	0.0496	0.0501	0.0515	0.049	0.0459	0.0504	0.0491	0.4857	0.0528	0.0488	0.053	0.0487	0.4918	0.0492	0.0487	0.0493	0.0565	0.0528	0.052	0.0439	0.0582	0.0604	0.4669	0.0515	0.0557	0.0529	0.0559	0.0486	0.4869	0.0479	0.4769	0.0534	0.0531	0.0494	0.0546	0.0426	0.0525	0.0534	0.0514	0.0504	0.0477	0.0554	0.0461	0.0501	0.0491	0.0366	0.0509	0.0524	0.0468	0.0471	0.4582	0.0535	0.0463	0.047	0.049	0.0479	0.0484	0.0521	0.0484	0.0501	0.0509	0.0466	0.048	0.0475	0.0469	0.051	0.0481	0.0609	0.0442	0.0541	0.0496	0.4899	0.0979	0.1646	0.0539	0.0506	0.0498	0.4369	0.0514	0.0571	0.4923	0.0517	0.0495	0.3384	0.0474	0.0483	0.0535	0.0468	0.0554	0.0506	0.0484	0.0494	0.051	0.0456	0.0487	0.0481	0.052	0.048	0.0497	0.0473	0.0489	0.0493	0.0454	0.0478	0.0488	0.0483	0.0542	0.0483	0.0497	0.1355	0.0481	0.0464	0.0469	0.0506	0.0513	0.0554	0.4803	0.0509	0.0488	0.0475	0.0506	0.0511	0.0455	0.0508	0.053	0.0502	0.0507	0.0539	0.0549	0.0449	0.0876	0.0501	0.0497	0.0459	0.0496	0.0493	0.052	0.0514	0.0519	0.0512	0.0516	0.4902	0.051	0.0498	0.0494	0.0557	0.0489	0.0437	0.0464	0.0461	0.0617	0.0678	0.0524	0.4907	0.0474	0.0485	0.0468	0.0538	0.0559	0.0478	0.0489	0.0472	0.4942	0.0458	0.0448	0.0535	0.0495	0.0473	0.4347	0.0494	0.0483	0.0501	0.0465	0.057	0.3126	0.0478	0.048	0.0496	0.0536	0.0477	0.048	0.0455	0.0471	0.0548	0.0514	0.0535	0.0455	0.047	0.0507	0.0433	0.0481	0.4423	0.0446	0.0478	0.0524	0.328	0.0469	0.0478	0.0449	0.0529	0.0474	0.0502	0.054	0.0517	0.3049	0.0535	0.052	0.0543	0.0469	0.05	0.0547	0.0435	0.047	0.0499	0.0499	0.1658	0.3912	0.0451	0.048	0.0462	0.0407	0.0533	0.0463	0.0479	0.0421	0.0523	0.0492	0.0521	0.0451	0.0473	0.0528	0.0536	0.4845	0.0551	0.0604	0.0528	0.0537	0.0545	0.0478	0.0527	0.0427	0.0508	0.0557	0.0484	0.0503	0.046	0.0538	0.0464	0.0529	0.0512	0.0573	0.0422	0.0544	0.4907	0.0543	0.0509	0.055	0.0556	0.0488	0.0484	0.063	0.0597	0.0462	0.0472	0.0525	0.0558	0.0511	0.054	0.0431	0.0638	0.0541	0.054	0.035	0.0467	0.0369	0.0537	0.4553	0.0424	0.059	0.0488	0.0583	0.053	0.0507	0.0599	0.4095	0.0556	0.0556	0.0506	0.0547	0.0546	0.0521	0.0587	0.0407	0.1664	0.0526	0.046	0.0513	0.466	0.0478	0.0544	0.4917	0.0426	0.0564	0.0491	0.053	0.0513	0.0481	0.4823	0.0498	0.0489	0.057	0.0495	0.0543	0.0647	0.35	0.0523	0.0647	0.0525	0.0516	0.0586	0.0511	0.4877	0.3144	0.0486	0.0522	0.0494	0.0509	0.0543	0.0449	0.0519	0.0505	0.0466	0.0467	0.0434	0.0499	0.1023	0.0522	0.1376	0.0538	0.0494	0.0502	0.0543	0.0511	0.0467	0.0541	0.1495	0.0471	0.0535	0.0507	0.0518	0.4925	0.0458	0.047	0.0497	0.0527	0.049	0.0522	0.053	0.0497	0.048	0.0495	0.0489	0.0433	0.0494	0.0566	0.052	0.0546	0.0502	0.4492	0.054	0.4924	0.2836	0.0559	0.0531	0.3246	0.0505	0.0504	0.0522	0.0442	0.0534	0.0503	0.0475	0.0475	0.0506	0.0491	0.0504	0.1905	0.041	0.0491	0.0723	0.0867	0.3348	0.0495	0.0612	0.0548	0.041	0.0516	0.3018	0.0459	0.471	0.0448	0.0487	0.0489	0.0505	0.0534	0.0521	0.0493	0.0503	0.0535	0.0478	0.0524	0.0517	0.4853	0.0506	0.479	0.0441	0.0468	0.0555	0.0459	0.0501	0.0486	0.0613	0.0516	0.0477	0.0506	0.0461	0.0484	0.0511	0.0548	0.4781	0.1509	0.0483	0.053	0.4755	0.055	0.0481	0.0502	0.2799	0.0516	0.0485	0.4725	0.0602	0.0527	0.3541	0.0767	0.0489	0.0551	0.0461	0.0565	0.0477	0.0495	0.0565	0.0607	0.0503	0.046	0.0485	0.1138	0.0485	0.0919	0.0485	0.0492	0.0518	0.0449	0.0524	0.3957	0.0513	0.0481	0.0494	0.0496	0.0476	0.0457	0.0547	0.2726	0.0544	0.0489	0.0444	0.0514	0.0493	0.051	0.0499	0.0533	0.0568	0.0478	0.0482	0.0463	0.037	0.0526	0.0481	0.0478	0.048	0.0504	0.0514	0.0516	0.0497	0.4795	0.4792	0.1396	0.0443	0.0491	0.0506	0.4752	0.0531	0.048	0.0512	0.0525	0.0695	0.1576	0.0524	0.0439	0.0506	0.495	0.0466	0.0532	0.0512	0.0484	0.478	0.053	0.0563	0.0479	0.0493	0.0552	0.0483	0.0489	0.0566	0.0487	0.0534	0.3561	0.0538	0.0497	0.0524	0.049	0.0506	0.0499	0.0471	0.4404	0.4512	0.0467	0.0559	0.051	0.0494	0.0541	0.0427	0.0545	0.0437	0.0513	0.4605	0.0503	0.0615	0.0482	0.0526	0.0533	0.0489	0.051	0.0534	0.0683	0.0523	0.0504	0.476	0.0487	0.0486	0.0877	0.161	0.0543	0.0426	0.1526	0.0481	0.0493	0.0458	0.0452	0.0461	0.4663	0.4669	0.0499	0.0535	0.4278	0.0504	0.0447	0.0465	0.0504	0.0451	0.0479	0.0436	0.0424	0.0471	0.0487	0.0397	0.126	0.0472	0.0523	0.0522	0.0497	0.0464	0.0506	0.0441	0.0434	0.045	0.0467	0.1273	0.0437	0.0482	0.0529	0.0512	0.055	0.046	0.0508	0.0493	0.0441	0.0469	0.0477	0.0439	0.0541	0.4852	0.0485	0.0492	0.045	0.0454	0.05	0.05	0.1577	0.0473	0.0513	0.3649	0.0521	0.0499	0.0496	0.0479	0.0524	0.0491	0.0512	0.0502	0.0441	0.0463	0.0494	0.0463	0.0473	0.0508	0.0404	0.0517	0.0458	0.2995	0.0487	0.0521	0.0482	0.0474	0.0472	0.0498	0.0533	0.0554	0.0519	0.0475	0.0503	0.0453	0.0452	0.0467	0.0481	0.4479	0.3535	0.0478	0.0516	0.0432	0.0474	0.0487	0.0436	0.0445	0.0493	0.0499	0.0466	0.0475	0.0535	0.0446	0.0475	0.0479	0.0435	0.0502	0.0464	0.0533	0.0456	0.1709	0.0534	0.0508	0.0483	0.0476	0.4709	0.047	0.0457	0.4378	0.0426	0.0464	0.0468	0.0441	0.0464	0.3075	0.0471	0.0527	0.0528	0.0506	0.0485	0.0499	0.0496	0.0533	0.054	0.051	0.0476	0.0523	0.4463	0.0488	0.0521	0.0551	0.0566	0.0515	0.4747	0.0499	0.0529	0.4873	0.0456	0.1629	0.0473	0.1469	0.0475
ENSG00000100348	0.0542	0.0517	0.0488	0.0525	0.429	0.0545	0.0481	0.0524	0.0501	0.043	0.0452	0.0544	0.0504	0.0537	0.0473	0.0626	0.0524	0.0524	0.0495	0.0513	0.0551	0.0497	0.0527	0.4555	0.0494	0.0522	0.05	0.057	0.0475	0.0557	0.0453	0.0533	0.0513	0.2696	0.4867	0.051	0.4614	0.0545	0.0549	0.051	0.0605	0.0404	0.0522	0.0572	0.0464	0.0491	0.4662	0.4695	0.0517	0.0496	0.0465	0.0399	0.0565	0.4669	0.0521	0.0537	0.0478	0.0511	0.0519	0.0521	0.0522	0.0537	0.053	0.051	0.0433	0.0519	0.0514	0.0522	0.0417	0.052	0.0493	0.0521	0.0448	0.0539	0.053	0.123	0.0489	0.0577	0.0495	0.052	0.0523	0.053	0.0459	0.4755	0.0525	0.0473	0.3849	0.4844	0.3865	0.0488	0.0493	0.4909	0.0501	0.0564	0.0458	0.0582	0.054	0.0504	0.0489	0.0519	0.0517	0.0515	0.4827	0.0556	0.0535	0.0503	0.0435	0.0469	0.0474	0.0576	0.0527	0.0483	0.0491	0.4859	0.0522	0.0493	0.0494	0.0499	0.056	0.0495	0.048	0.0534	0.0531	0.0494	0.0517	0.0444	0.0476	0.4596	0.3918	0.0496	0.0483	0.0501	0.4823	0.4779	0.0481	0.0558	0.0529	0.055	0.0515	0.0544	0.0479	0.0481	0.047	0.0483	0.0482	0.0528	0.0507	0.0488	0.0496	0.0527	0.0538	0.0483	0.0496	0.0555	0.0472	0.0491	0.4625	0.0529	0.0491	0.0494	0.0545	0.0484	0.0511	0.0535	0.1622	0.0529	0.0639	0.0501	0.491	0.0542	0.4901	0.0497	0.0459	0.4656	0.0835	0.0442	0.0617	0.1666	0.0486	0.0554	0.1701	0.0496	0.0501	0.0515	0.049	0.0459	0.0504	0.0455	0.4857	0.0528	0.0488	0.053	0.0487	0.0511	0.0492	0.0487	0.0493	0.0565	0.0528	0.052	0.0433	0.0582	0.0604	0.4669	0.0569	0.0557	0.0529	0.0559	0.0544	0.4869	0.0479	0.4769	0.0534	0.0531	0.0494	0.0546	0.048	0.0525	0.0534	0.0514	0.0504	0.0439	0.0554	0.0391	0.0501	0.0491	0.0508	0.4798	0.0524	0.0468	0.0471	0.4582	0.0535	0.0463	0.0502	0.049	0.0479	0.0484	0.0531	0.3643	0.0501	0.0509	0.0524	0.048	0.0475	0.0469	0.051	0.0481	0.0548	0.0522	0.0541	0.047	0.4899	0.0479	0.1646	0.0539	0.0506	0.0498	0.4369	0.0514	0.0571	0.489	0.0517	0.0446	0.3487	0.0474	0.0483	0.0535	0.0537	0.0504	0.0506	0.0416	0.0494	0.051	0.0493	0.0487	0.0481	0.052	0.048	0.0497	0.0473	0.0489	0.0493	0.0454	0.0478	0.0488	0.0483	0.0542	0.0483	0.0497	0.0452	0.0481	0.0464	0.0469	0.0472	0.0513	0.0554	0.0604	0.0509	0.0488	0.0475	0.0506	0.0511	0.0455	0.0508	0.053	0.0502	0.0507	0.0539	0.0549	0.0476	0.0876	0.0501	0.0541	0.0439	0.0414	0.0493	0.052	0.0514	0.0519	0.0512	0.0516	0.4902	0.051	0.0498	0.0494	0.0522	0.0489	0.0565	0.043	0.0461	0.0617	0.0678	0.0524	0.4907	0.0474	0.0485	0.0451	0.0538	0.05	0.0478	0.051	0.0472	0.4939	0.0458	0.0448	0.0535	0.0495	0.0479	0.4347	0.0494	0.0483	0.0501	0.0465	0.057	0.3126	0.0502	0.0475	0.0496	0.0536	0.0477	0.048	0.0455	0.0471	0.0548	0.0514	0.0535	0.0482	0.0467	0.0507	0.0492	0.0497	0.4423	0.0446	0.0478	0.0524	0.3229	0.0469	0.0478	0.0459	0.0529	0.0523	0.0502	0.054	0.0522	0.3077	0.0535	0.052	0.0543	0.0469	0.05	0.0547	0.0435	0.0491	0.0504	0.0467	0.1658	0.1546	0.0451	0.048	0.0462	0.0516	0.0533	0.0527	0.0466	0.0446	0.0523	0.0522	0.0521	0.0469	0.0473	0.0528	0.0536	0.4845	0.0551	0.0492	0.0528	0.0537	0.0545	0.0478	0.0527	0.0427	0.0508	0.0557	0.0523	0.0503	0.0483	0.0538	0.0464	0.0529	0.0512	0.0573	0.0418	0.0544	0.4907	0.0543	0.0509	0.0544	0.0556	0.0488	0.0484	0.063	0.0597	0.0505	0.0475	0.0525	0.0558	0.0511	0.054	0.0542	0.0638	0.056	0.054	0.035	0.0467	0.0384	0.0565	0.4546	0.0424	0.0556	0.0508	0.0466	0.053	0.0507	0.0599	0.4095	0.0556	0.0556	0.0506	0.0547	0.0546	0.0521	0.0587	0.0407	0.1664	0.0526	0.0405	0.0513	0.466	0.0508	0.0544	0.4913	0.0426	0.0564	0.0597	0.1159	0.0513	0.0466	0.4821	0.0513	0.0489	0.057	0.0426	0.0549	0.0647	0.35	0.0523	0.0647	0.0525	0.0524	0.0586	0.0511	0.4877	0.3144	0.0486	0.0511	0.0494	0.0509	0.0543	0.0449	0.0442	0.0505	0.0452	0.0467	0.0434	0.0499	0.106	0.0497	0.1317	0.1155	0.0494	0.0502	0.0438	0.0511	0.0467	0.0541	0.1591	0.0471	0.0535	0.0507	0.0518	0.4925	0.0458	0.0458	0.0453	0.0527	0.0837	0.0522	0.053	0.0497	0.048	0.0495	0.0489	0.0435	0.051	0.0566	0.052	0.0546	0.0502	0.4509	0.054	0.0532	0.0509	0.0559	0.0531	0.3246	0.0476	0.0504	0.0522	0.0452	0.0534	0.0482	0.0475	0.0475	0.0506	0.0491	0.0504	0.2009	0.0502	0.0491	0.0518	0.0867	0.3348	0.0521	0.0565	0.0489	0.0531	0.0516	0.3018	0.0485	0.044	0.0448	0.0487	0.0536	0.0505	0.0534	0.0491	0.0482	0.0503	0.0548	0.0485	0.0524	0.0562	0.4853	0.0506	0.479	0.0531	0.0468	0.0555	0.3463	0.0501	0.0486	0.0479	0.0516	0.0477	0.0506	0.0461	0.0484	0.0511	0.0548	0.0559	0.0485	0.0511	0.053	0.0549	0.055	0.0485	0.0502	0.2799	0.0516	0.0485	0.4725	0.0407	0.0527	0.3247	0.0461	0.0489	0.0551	0.0467	0.0565	0.0512	0.0495	0.0565	0.0607	0.0503	0.046	0.0485	0.052	0.0553	0.0834	0.0485	0.0492	0.0518	0.0445	0.0524	0.3957	0.0528	0.0481	0.0494	0.0496	0.0476	0.0469	0.0547	0.305	0.0544	0.0489	0.0444	0.0514	0.0493	0.051	0.0499	0.0533	0.0568	0.0464	0.4794	0.0463	0.0446	0.0526	0.0481	0.0508	0.048	0.0504	0.0514	0.0504	0.0497	0.052	0.4792	0.1396	0.0489	0.052	0.0488	0.4752	0.0531	0.0515	0.0519	0.0506	0.0643	0.1576	0.0524	0.0465	0.0506	0.495	0.0466	0.0532	0.0512	0.0484	0.478	0.053	0.0563	0.0479	0.0493	0.0552	0.0483	0.0489	0.0566	0.0487	0.0534	0.3561	0.0538	0.0497	0.0524	0.049	0.0506	0.0499	0.0471	0.4412	0.4512	0.0467	0.0559	0.051	0.0494	0.0541	0.0427	0.0509	0.0437	0.0503	0.4588	0.0529	0.0615	0.0482	0.0526	0.0533	0.0489	0.0434	0.0534	0.0467	0.0523	0.0504	0.476	0.0487	0.0503	0.0877	0.1557	0.0543	0.0461	0.1526	0.0481	0.0493	0.0458	0.0452	0.0461	0.048	0.4655	0.0499	0.0499	0.4278	0.0504	0.0471	0.0467	0.0504	0.0489	0.0479	0.0436	0.0424	0.0471	0.0487	0.0397	0.126	0.0472	0.0523	0.0522	0.0497	0.0464	0.0506	0.0507	0.0517	0.0494	0.0467	0.1273	0.0425	0.0482	0.0529	0.0512	0.055	0.0479	0.0508	0.0493	0.0485	0.0487	0.0477	0.0439	0.0541	0.4852	0.0485	0.0492	0.0499	0.0454	0.05	0.05	0.164	0.0473	0.0502	0.3779	0.0521	0.0457	0.0496	0.0479	0.0524	0.0491	0.0512	0.0502	0.0441	0.0463	0.0494	0.0463	0.0492	0.142	0.049	0.0528	0.0492	0.2995	0.0487	0.0463	0.0482	0.4599	0.045	0.0491	0.0533	0.0554	0.0519	0.0475	0.0503	0.0516	0.0452	0.0467	0.0481	0.4479	0.3535	0.3661	0.0516	0.0467	0.0474	0.0476	0.0445	0.0478	0.0493	0.0499	0.0466	0.0454	0.0463	0.0446	0.0475	0.0479	0.0437	0.0466	0.0464	0.0497	0.0535	0.1891	0.1329	0.0456	0.0461	0.0426	0.4709	0.0463	0.0457	0.4378	0.0426	0.0464	0.0468	0.0477	0.0469	0.3075	0.0471	0.0527	0.0528	0.0506	0.0485	0.0562	0.0496	0.052	0.054	0.051	0.0535	0.0523	0.4463	0.0447	0.0521	0.0551	0.0566	0.0515	0.4747	0.0499	0.0509	0.4873	0.2285	0.1629	0.0473	0.1469	0.0475
ENSG00000100350	0.0542	0.0517	0.0488	0.0525	0.429	0.0545	0.0481	0.0524	0.0501	0.043	0.0452	0.0544	0.0504	0.0537	0.0473	0.0626	0.0524	0.0524	0.0495	0.0513	0.0551	0.0497	0.0527	0.4555	0.0494	0.0522	0.05	0.057	0.0475	0.0557	0.0453	0.0533	0.0513	0.2696	0.4867	0.051	0.4614	0.0545	0.0549	0.051	0.0605	0.0404	0.0522	0.0572	0.0464	0.0491	0.4662	0.4695	0.0517	0.0496	0.0465	0.0399	0.0565	0.4669	0.0521	0.0537	0.0478	0.0511	0.0519	0.0521	0.0522	0.0537	0.053	0.051	0.0433	0.0519	0.0514	0.0522	0.0417	0.052	0.0493	0.0521	0.0448	0.0539	0.053	0.123	0.0489	0.0577	0.0495	0.052	0.0523	0.053	0.0459	0.4755	0.0525	0.0473	0.3849	0.4844	0.3865	0.0488	0.0493	0.4909	0.0501	0.0564	0.0458	0.0582	0.054	0.0504	0.0489	0.0519	0.0517	0.0515	0.4827	0.0556	0.0535	0.0503	0.0435	0.0469	0.0474	0.0576	0.0527	0.0483	0.0491	0.4859	0.0522	0.0493	0.0494	0.0499	0.056	0.0495	0.048	0.0534	0.0531	0.0494	0.0517	0.0444	0.0476	0.4596	0.3918	0.0496	0.0483	0.0501	0.4823	0.4779	0.0481	0.0558	0.0529	0.055	0.0515	0.0544	0.0479	0.0481	0.047	0.0483	0.0482	0.0528	0.0507	0.0488	0.0496	0.0527	0.0538	0.0483	0.0496	0.0555	0.0472	0.0491	0.4625	0.0529	0.0491	0.0494	0.0545	0.0484	0.0511	0.0535	0.1622	0.0529	0.0639	0.0501	0.491	0.0542	0.4901	0.0497	0.0459	0.4656	0.0835	0.0442	0.0617	0.1666	0.0486	0.0554	0.1701	0.0496	0.0501	0.0515	0.049	0.0459	0.0504	0.0455	0.4857	0.0528	0.0488	0.053	0.0487	0.0511	0.0492	0.0487	0.0493	0.0565	0.0528	0.052	0.0433	0.0582	0.0604	0.4669	0.0569	0.0557	0.0529	0.0559	0.0544	0.4869	0.0479	0.4769	0.0534	0.0531	0.0494	0.0546	0.048	0.0525	0.0534	0.0514	0.0504	0.0439	0.0554	0.0391	0.0501	0.0491	0.0508	0.4798	0.0524	0.0468	0.0471	0.4582	0.0535	0.0463	0.0502	0.049	0.0479	0.0484	0.0531	0.3643	0.0501	0.0509	0.0524	0.048	0.0475	0.0469	0.051	0.0481	0.0548	0.0522	0.0541	0.047	0.4899	0.0479	0.1646	0.0539	0.0506	0.0498	0.4369	0.0514	0.0571	0.489	0.0517	0.0446	0.3487	0.0474	0.0483	0.0535	0.0537	0.0504	0.0506	0.0416	0.0494	0.051	0.0493	0.0487	0.0481	0.052	0.048	0.0497	0.0473	0.0489	0.0493	0.0454	0.0478	0.0488	0.0483	0.0542	0.0483	0.0497	0.0452	0.0481	0.0464	0.0469	0.0472	0.0513	0.0554	0.0604	0.0509	0.0488	0.0475	0.0506	0.0511	0.0455	0.0508	0.053	0.0502	0.0507	0.0539	0.0549	0.0476	0.0876	0.0501	0.0541	0.0439	0.1627	0.0493	0.052	0.0514	0.0519	0.0512	0.0516	0.4902	0.051	0.0498	0.0494	0.0522	0.0489	0.0565	0.043	0.0461	0.0617	0.0678	0.0524	0.4907	0.0474	0.0485	0.0451	0.0538	0.05	0.0478	0.051	0.0472	0.4939	0.0458	0.0448	0.0535	0.0495	0.0479	0.4347	0.0494	0.0483	0.0501	0.0465	0.057	0.3126	0.0502	0.0475	0.0496	0.0536	0.0477	0.048	0.0455	0.0471	0.0548	0.0514	0.0535	0.0482	0.0467	0.0507	0.0492	0.0497	0.4423	0.0446	0.0478	0.0524	0.3229	0.0469	0.0478	0.0459	0.0529	0.0523	0.0502	0.054	0.0522	0.3077	0.0535	0.052	0.0543	0.0469	0.05	0.0547	0.0435	0.0491	0.0504	0.0467	0.1658	0.1546	0.0451	0.048	0.0462	0.0516	0.0533	0.0527	0.0466	0.0446	0.0523	0.0522	0.0521	0.0469	0.0473	0.0528	0.0536	0.4845	0.0551	0.0492	0.0528	0.0537	0.0545	0.0478	0.0527	0.0427	0.0508	0.0557	0.0523	0.0503	0.0483	0.0538	0.0464	0.0529	0.0512	0.0573	0.0418	0.0544	0.4907	0.0543	0.0509	0.0544	0.0556	0.0488	0.0484	0.063	0.0597	0.0505	0.0475	0.0525	0.0558	0.0511	0.054	0.0542	0.0638	0.056	0.054	0.035	0.0467	0.0384	0.0565	0.4546	0.0424	0.0556	0.0508	0.0466	0.053	0.0507	0.0599	0.4095	0.0556	0.0556	0.0506	0.0547	0.0546	0.0521	0.0587	0.0407	0.1664	0.0526	0.0405	0.0513	0.466	0.0508	0.0544	0.4913	0.0426	0.0564	0.0597	0.1159	0.0513	0.0466	0.4821	0.0513	0.0489	0.057	0.0426	0.0549	0.0647	0.35	0.0523	0.0647	0.0525	0.0524	0.0586	0.0511	0.4877	0.3144	0.0486	0.0511	0.0494	0.0509	0.0543	0.0449	0.0442	0.0505	0.0452	0.0467	0.0434	0.0499	0.106	0.0497	0.1317	0.1155	0.0494	0.0502	0.0438	0.0511	0.0467	0.0541	0.1591	0.0471	0.0535	0.0507	0.0518	0.4925	0.0458	0.0458	0.0453	0.0527	0.0837	0.0522	0.053	0.0497	0.048	0.0495	0.0489	0.0435	0.051	0.0566	0.052	0.0546	0.0502	0.4509	0.054	0.0532	0.0509	0.0559	0.0531	0.3246	0.0476	0.0504	0.0522	0.0452	0.0534	0.0482	0.0475	0.0475	0.0506	0.0491	0.0504	0.2009	0.0502	0.0491	0.0518	0.0867	0.3348	0.0521	0.0565	0.0489	0.0531	0.0516	0.3018	0.0485	0.044	0.0448	0.0487	0.0536	0.0505	0.0534	0.0491	0.0482	0.0503	0.0548	0.0485	0.0524	0.0562	0.4853	0.0506	0.479	0.0531	0.0468	0.0555	0.3463	0.0501	0.0486	0.0479	0.0516	0.0477	0.0506	0.0461	0.0484	0.0511	0.0548	0.0559	0.0485	0.0511	0.053	0.0549	0.055	0.0485	0.0502	0.2799	0.0516	0.0485	0.4725	0.0407	0.0527	0.3247	0.0461	0.0489	0.0551	0.0467	0.0565	0.0512	0.0495	0.0565	0.0607	0.0503	0.046	0.0485	0.052	0.0553	0.0834	0.0485	0.0492	0.0518	0.0445	0.0524	0.3957	0.0528	0.0481	0.0494	0.0496	0.0476	0.0469	0.0547	0.305	0.0544	0.0489	0.0444	0.0514	0.0493	0.051	0.0499	0.0533	0.0568	0.0464	0.4794	0.0463	0.0446	0.0526	0.0481	0.0508	0.048	0.0504	0.0514	0.0504	0.0497	0.052	0.4792	0.1396	0.0489	0.052	0.0488	0.4752	0.0531	0.0515	0.0519	0.0506	0.0643	0.1576	0.0524	0.0465	0.0506	0.495	0.0466	0.0532	0.0512	0.0484	0.478	0.053	0.0563	0.0479	0.0493	0.0552	0.0483	0.0489	0.0566	0.0487	0.0534	0.3561	0.0538	0.0497	0.0524	0.049	0.0506	0.0499	0.0471	0.4412	0.4512	0.0467	0.0559	0.051	0.0494	0.0541	0.0427	0.0509	0.0437	0.0503	0.4588	0.0529	0.0615	0.0482	0.0526	0.0533	0.0489	0.0434	0.0534	0.0467	0.0523	0.0504	0.476	0.0487	0.0503	0.0877	0.1557	0.0543	0.0461	0.1526	0.0481	0.0493	0.0458	0.0452	0.0461	0.048	0.4655	0.0499	0.0499	0.4278	0.0504	0.0471	0.0467	0.0504	0.0489	0.0479	0.0436	0.0424	0.0471	0.0487	0.0397	0.126	0.0472	0.0523	0.0522	0.0497	0.0464	0.0506	0.0507	0.0517	0.0494	0.0467	0.1273	0.0425	0.0482	0.0529	0.0512	0.055	0.0479	0.0508	0.0493	0.0485	0.0487	0.0477	0.0439	0.0541	0.4852	0.0485	0.0492	0.0499	0.0454	0.05	0.05	0.164	0.0473	0.0502	0.3779	0.0521	0.0457	0.0496	0.0479	0.0524	0.0491	0.0512	0.0502	0.0441	0.0463	0.0494	0.0463	0.0492	0.142	0.049	0.0528	0.0492	0.2995	0.0487	0.0463	0.0482	0.4599	0.045	0.0491	0.0533	0.0554	0.0519	0.0475	0.0503	0.0516	0.0452	0.0467	0.0481	0.4479	0.3535	0.3661	0.0516	0.0467	0.0474	0.0476	0.0445	0.0478	0.0493	0.0499	0.0466	0.0454	0.0463	0.0446	0.0475	0.0479	0.0437	0.0466	0.0464	0.0497	0.0535	0.1891	0.1329	0.0456	0.0461	0.0426	0.4709	0.0463	0.0457	0.4378	0.0426	0.0464	0.0468	0.0477	0.0469	0.3075	0.0471	0.0527	0.0528	0.0506	0.0485	0.0562	0.0496	0.052	0.054	0.051	0.0535	0.0523	0.4463	0.0447	0.0521	0.0551	0.0566	0.0515	0.4747	0.0499	0.0509	0.4873	0.2285	0.1629	0.0473	0.1469	0.0475
ENSG00000100351	0.0542	0.0517	0.0488	0.0525	0.4278	0.0545	0.0481	0.0524	0.0501	0.043	0.0452	0.0544	0.0504	0.0537	0.0473	0.0626	0.0524	0.0524	0.0495	0.0513	0.0551	0.0497	0.0527	0.4555	0.0494	0.0522	0.05	0.057	0.0475	0.0557	0.0453	0.0533	0.0513	0.2696	0.4867	0.051	0.4614	0.0545	0.0549	0.051	0.0605	0.0453	0.0522	0.0572	0.0464	0.0491	0.4662	0.4695	0.0517	0.0496	0.0465	0.0429	0.0565	0.4669	0.0521	0.0537	0.0478	0.0511	0.0519	0.0521	0.0522	0.0537	0.053	0.051	0.0433	0.0519	0.0514	0.0522	0.0417	0.052	0.0493	0.0521	0.0448	0.0539	0.053	0.123	0.0489	0.0577	0.0495	0.052	0.0523	0.053	0.0459	0.4755	0.0525	0.0473	0.3849	0.4844	0.127	0.0488	0.0493	0.4909	0.0501	0.0564	0.0458	0.0582	0.054	0.0504	0.0489	0.0519	0.0517	0.0515	0.4827	0.0556	0.0535	0.0503	0.0435	0.0469	0.0474	0.0576	0.0527	0.0483	0.0491	0.4859	0.0522	0.0493	0.0494	0.0499	0.056	0.0495	0.048	0.0534	0.0531	0.0494	0.0517	0.0444	0.0476	0.4596	0.3918	0.0496	0.0483	0.0501	0.4823	0.4779	0.0481	0.0558	0.0529	0.055	0.0515	0.0544	0.0479	0.0481	0.047	0.0483	0.0513	0.0528	0.0507	0.0488	0.0496	0.0527	0.0538	0.0483	0.0496	0.0555	0.0472	0.0491	0.4625	0.0529	0.0491	0.0494	0.0545	0.0484	0.0511	0.0535	0.0524	0.0529	0.0639	0.0501	0.491	0.0542	0.4901	0.0497	0.0459	0.4656	0.0835	0.0442	0.0617	0.1666	0.0486	0.2685	0.1701	0.0496	0.0501	0.0515	0.049	0.0459	0.0504	0.0455	0.4857	0.0528	0.0488	0.053	0.0487	0.0511	0.0492	0.0487	0.0493	0.0565	0.0528	0.052	0.0433	0.0582	0.0604	0.4669	0.1418	0.0557	0.0529	0.0559	0.0544	0.4869	0.0479	0.4769	0.0534	0.0531	0.0494	0.0546	0.048	0.0525	0.0534	0.0514	0.0504	0.0439	0.0554	0.0391	0.0501	0.0491	0.0508	0.0509	0.0524	0.0468	0.0471	0.4582	0.0535	0.0463	0.0502	0.049	0.0479	0.0484	0.0531	0.0494	0.0501	0.0509	0.0524	0.048	0.0475	0.0469	0.051	0.0481	0.0609	0.0522	0.0541	0.047	0.4899	0.0479	0.1646	0.0539	0.0506	0.0498	0.4369	0.0514	0.0571	0.489	0.0517	0.0443	0.3384	0.0474	0.0483	0.0535	0.0537	0.0504	0.0506	0.0416	0.0494	0.051	0.0493	0.0487	0.0481	0.052	0.048	0.0497	0.0473	0.0489	0.0493	0.0454	0.0478	0.0488	0.0483	0.0542	0.0483	0.0497	0.0452	0.0481	0.0464	0.0469	0.0472	0.0513	0.0554	0.3022	0.0509	0.0488	0.0475	0.0506	0.0511	0.0455	0.0508	0.053	0.0502	0.0507	0.0539	0.0549	0.0476	0.0876	0.0501	0.0541	0.0459	0.0496	0.0493	0.052	0.0514	0.0519	0.0512	0.0516	0.4902	0.051	0.0498	0.0494	0.0522	0.0489	0.0565	0.043	0.0461	0.0617	0.0678	0.0524	0.4907	0.0474	0.0485	0.0451	0.0538	0.05	0.0478	0.051	0.0472	0.4942	0.0458	0.0448	0.0535	0.0495	0.0473	0.4347	0.0494	0.0483	0.0501	0.0465	0.057	0.3126	0.0502	0.0475	0.0496	0.0536	0.0477	0.048	0.0455	0.0471	0.0548	0.0514	0.0535	0.0455	0.0467	0.0507	0.0457	0.0497	0.4423	0.0446	0.0478	0.0524	0.0452	0.0469	0.0478	0.0459	0.0529	0.0523	0.0502	0.054	0.0522	0.3077	0.0535	0.052	0.0543	0.0469	0.05	0.0547	0.0435	0.0491	0.0504	0.0467	0.1658	0.1546	0.0451	0.048	0.0462	0.0516	0.0533	0.0527	0.0466	0.0446	0.0523	0.0492	0.0521	0.0469	0.0473	0.0528	0.0536	0.4845	0.0551	0.0492	0.0528	0.0537	0.0545	0.0478	0.0527	0.0427	0.0508	0.0557	0.0523	0.0503	0.0483	0.0538	0.0464	0.0529	0.0512	0.0573	0.0422	0.0544	0.4907	0.0543	0.0509	0.0544	0.0556	0.0488	0.0484	0.063	0.0597	0.0462	0.0475	0.0525	0.0558	0.0511	0.054	0.0542	0.0638	0.056	0.054	0.035	0.0467	0.0384	0.0565	0.4553	0.0424	0.0556	0.0508	0.0466	0.053	0.0507	0.0599	0.4095	0.0556	0.0556	0.0506	0.0547	0.0546	0.0521	0.0587	0.0407	0.1664	0.0526	0.0405	0.0513	0.466	0.0508	0.0544	0.4917	0.0426	0.0564	0.0597	0.0631	0.0513	0.0481	0.4821	0.0513	0.0489	0.057	0.0467	0.0549	0.0647	0.35	0.0523	0.0647	0.0525	0.0524	0.0586	0.0511	0.4877	0.3144	0.0486	0.0511	0.0494	0.0509	0.0543	0.0449	0.0442	0.0505	0.0466	0.0467	0.0434	0.0499	0.106	0.0497	0.1317	0.0462	0.0494	0.0502	0.0421	0.0511	0.0467	0.0541	0.1717	0.0471	0.0535	0.0507	0.0518	0.4925	0.0458	0.0458	0.0453	0.0527	0.0484	0.0522	0.053	0.0497	0.048	0.0495	0.0489	0.0435	0.051	0.0566	0.052	0.0546	0.0502	0.4509	0.054	0.4928	0.0509	0.0559	0.0531	0.3246	0.0476	0.0504	0.0522	0.0452	0.0534	0.0482	0.0475	0.0475	0.0506	0.0491	0.0504	0.2009	0.0502	0.0491	0.0518	0.0867	0.3348	0.0521	0.0565	0.0489	0.0531	0.0516	0.3018	0.0485	0.044	0.0448	0.0487	0.0489	0.0505	0.0534	0.0491	0.0493	0.0503	0.0548	0.0485	0.0524	0.0562	0.4853	0.0506	0.479	0.05	0.0468	0.0555	0.0459	0.0501	0.0486	0.0479	0.0516	0.0477	0.0506	0.0461	0.0484	0.0511	0.0548	0.0559	0.0598	0.0511	0.053	0.4755	0.055	0.0485	0.0502	0.2799	0.0516	0.0485	0.4725	0.0847	0.0527	0.3541	0.0461	0.0489	0.0551	0.0461	0.0565	0.0512	0.0495	0.0565	0.0607	0.0503	0.046	0.0485	0.052	0.0553	0.0834	0.0485	0.0492	0.0518	0.0429	0.0524	0.3957	0.1871	0.0481	0.0494	0.0496	0.0476	0.0469	0.0547	0.305	0.0544	0.0489	0.0444	0.0514	0.0493	0.051	0.0499	0.0533	0.0568	0.0464	0.0482	0.0463	0.0446	0.0526	0.0481	0.0508	0.048	0.0504	0.0514	0.0504	0.0497	0.0578	0.4792	0.1396	0.0489	0.052	0.0488	0.4752	0.0531	0.0515	0.0519	0.0525	0.0695	0.1576	0.0524	0.0465	0.0506	0.495	0.0466	0.0532	0.0512	0.0484	0.478	0.053	0.0563	0.0479	0.0493	0.0552	0.0483	0.0489	0.0566	0.0487	0.0534	0.3561	0.0538	0.0497	0.0524	0.049	0.0506	0.0499	0.0471	0.4412	0.4512	0.0467	0.0559	0.051	0.0494	0.0541	0.0427	0.0509	0.0437	0.0503	0.4588	0.0529	0.0615	0.0482	0.0526	0.0533	0.0489	0.0434	0.0534	0.0683	0.0523	0.0504	0.476	0.0487	0.0503	0.0877	0.1557	0.0543	0.0461	0.1526	0.0481	0.0493	0.0458	0.0452	0.0461	0.048	0.4655	0.0499	0.0499	0.4278	0.0504	0.0471	0.0467	0.0504	0.0489	0.0479	0.0436	0.0424	0.0471	0.0487	0.0397	0.126	0.0472	0.0523	0.0522	0.0497	0.0464	0.0506	0.0507	0.0434	0.0494	0.0467	0.1273	0.0425	0.0482	0.0529	0.0512	0.055	0.0479	0.0508	0.0493	0.0485	0.0487	0.0477	0.0439	0.0541	0.4852	0.0485	0.0492	0.0489	0.0454	0.05	0.05	0.1577	0.0473	0.0502	0.2255	0.0521	0.0457	0.0496	0.0479	0.0524	0.0491	0.0512	0.0502	0.0441	0.0463	0.0494	0.0463	0.0492	0.0508	0.049	0.0528	0.0496	0.2995	0.0487	0.0463	0.0482	0.0544	0.045	0.0491	0.0533	0.0554	0.0519	0.0475	0.0503	0.0516	0.0452	0.0467	0.0481	0.4479	0.3535	0.0478	0.0516	0.0467	0.0474	0.0476	0.0445	0.0478	0.0493	0.0499	0.0466	0.0454	0.0463	0.0446	0.0475	0.0479	0.0499	0.0466	0.0464	0.0497	0.0535	0.1542	0.0534	0.0456	0.0461	0.0426	0.4709	0.0463	0.0457	0.4378	0.0426	0.0464	0.0468	0.0477	0.0469	0.3075	0.0471	0.0527	0.0528	0.0506	0.0485	0.0562	0.0496	0.052	0.054	0.051	0.0535	0.0523	0.4463	0.1504	0.0521	0.0551	0.0566	0.0515	0.4747	0.0499	0.0509	0.4873	0.0456	0.1629	0.0473	0.1469	0.0475
ENSG00000100353	0.0542	0.0517	0.0488	0.0525	0.429	0.0545	0.0481	0.0524	0.0501	0.043	0.0452	0.0544	0.0504	0.0537	0.0473	0.0626	0.0524	0.0524	0.0495	0.0513	0.0551	0.0497	0.0527	0.4555	0.0494	0.0522	0.05	0.057	0.0475	0.0557	0.0453	0.0533	0.0513	0.2696	0.4867	0.051	0.4614	0.0545	0.0549	0.051	0.0605	0.0404	0.0522	0.0572	0.0464	0.0491	0.4662	0.4695	0.0517	0.0496	0.0465	0.0399	0.0565	0.4669	0.0521	0.0537	0.0478	0.0511	0.0519	0.0521	0.0522	0.0537	0.053	0.051	0.0433	0.0519	0.0514	0.0522	0.0417	0.052	0.0493	0.0521	0.0448	0.0539	0.053	0.123	0.0489	0.0577	0.0495	0.052	0.0523	0.053	0.0459	0.4755	0.0525	0.0473	0.3849	0.4844	0.3865	0.0488	0.0493	0.4909	0.0501	0.0564	0.0458	0.0582	0.054	0.0504	0.0489	0.0519	0.0517	0.0515	0.4827	0.0556	0.0535	0.0503	0.0435	0.0469	0.0474	0.0576	0.0527	0.0483	0.0491	0.4859	0.0522	0.0493	0.0494	0.0499	0.056	0.0495	0.048	0.0534	0.0531	0.0494	0.0517	0.0444	0.0476	0.4596	0.3918	0.0496	0.0483	0.0501	0.4823	0.4779	0.0481	0.0558	0.0529	0.055	0.0515	0.0544	0.0479	0.0481	0.047	0.0483	0.0482	0.0528	0.0507	0.0488	0.0496	0.0527	0.0538	0.0483	0.0496	0.0555	0.0472	0.0491	0.4625	0.0529	0.0491	0.0494	0.0545	0.0484	0.0511	0.0535	0.1622	0.0529	0.0639	0.0501	0.491	0.0542	0.4901	0.0497	0.0459	0.4656	0.0835	0.0442	0.0617	0.1666	0.0486	0.0554	0.1701	0.0496	0.0501	0.0515	0.049	0.0459	0.0504	0.0455	0.4857	0.0528	0.0488	0.053	0.0487	0.0511	0.0492	0.0487	0.0493	0.0565	0.0528	0.052	0.0433	0.0582	0.0604	0.4669	0.0569	0.0557	0.0529	0.0559	0.0544	0.4869	0.0479	0.4769	0.0534	0.0531	0.0494	0.0546	0.048	0.0525	0.0534	0.0514	0.0504	0.0439	0.0554	0.0391	0.0501	0.0491	0.0508	0.4798	0.0524	0.0468	0.0471	0.4582	0.0535	0.0463	0.0502	0.049	0.0479	0.0484	0.0531	0.3643	0.0501	0.0509	0.0524	0.048	0.0475	0.0469	0.051	0.0481	0.0548	0.0522	0.0541	0.047	0.4899	0.0479	0.1646	0.0539	0.0506	0.0498	0.4369	0.0514	0.0571	0.489	0.0517	0.0446	0.3487	0.0474	0.0483	0.0535	0.0537	0.0504	0.0506	0.0416	0.0494	0.051	0.0493	0.0487	0.0481	0.052	0.048	0.0497	0.0473	0.0489	0.0493	0.0454	0.0478	0.0488	0.0483	0.0542	0.0483	0.0497	0.0452	0.0481	0.0464	0.0469	0.0472	0.0513	0.0554	0.0604	0.0509	0.0488	0.0475	0.0506	0.0511	0.0455	0.0508	0.053	0.0502	0.0507	0.0539	0.0549	0.0476	0.0876	0.0501	0.0541	0.0439	0.0496	0.0493	0.052	0.0514	0.0519	0.0512	0.0516	0.4902	0.051	0.0498	0.0494	0.0522	0.0489	0.0565	0.043	0.0461	0.0617	0.0678	0.0524	0.4907	0.0474	0.0485	0.0451	0.0538	0.05	0.0478	0.051	0.0472	0.4939	0.0458	0.0448	0.0535	0.0495	0.0479	0.4347	0.0494	0.0483	0.0501	0.0465	0.057	0.3126	0.0502	0.0475	0.0496	0.0536	0.0477	0.048	0.0455	0.0471	0.0548	0.0514	0.0535	0.0482	0.0467	0.0507	0.0492	0.0497	0.4423	0.0446	0.0478	0.0524	0.3229	0.0469	0.0478	0.0459	0.0529	0.0523	0.0502	0.054	0.0522	0.3077	0.0535	0.052	0.0543	0.0469	0.05	0.0547	0.0435	0.0491	0.0504	0.0467	0.1658	0.1546	0.0451	0.048	0.0462	0.0516	0.0533	0.0527	0.0466	0.0446	0.0523	0.0522	0.0521	0.0469	0.0473	0.0528	0.0536	0.4845	0.0551	0.0492	0.0528	0.0537	0.0545	0.0478	0.0527	0.0427	0.0508	0.0557	0.0523	0.0503	0.0483	0.0538	0.0464	0.0529	0.0512	0.0573	0.0418	0.0544	0.4907	0.0543	0.0509	0.0544	0.0556	0.0488	0.0484	0.063	0.0597	0.0505	0.0475	0.0525	0.0558	0.0511	0.054	0.0542	0.0638	0.056	0.054	0.035	0.0467	0.0384	0.0565	0.4546	0.0424	0.0556	0.0508	0.0466	0.053	0.0507	0.0599	0.4095	0.0556	0.0556	0.0506	0.0547	0.0546	0.0521	0.0587	0.0407	0.1664	0.0526	0.0405	0.0513	0.466	0.0508	0.0544	0.4913	0.0426	0.0564	0.0597	0.1159	0.0513	0.0466	0.4821	0.0513	0.0489	0.057	0.0426	0.0549	0.0647	0.35	0.0523	0.0647	0.0525	0.0524	0.0586	0.0511	0.4877	0.3144	0.0486	0.0511	0.0494	0.0509	0.0543	0.0449	0.0442	0.0505	0.0452	0.0467	0.0434	0.0499	0.106	0.0497	0.1317	0.1155	0.0494	0.0502	0.0438	0.0511	0.0467	0.0541	0.1591	0.0471	0.0535	0.0507	0.0518	0.4925	0.0458	0.0458	0.0453	0.0527	0.0837	0.0522	0.053	0.0497	0.048	0.0495	0.0489	0.0435	0.051	0.0566	0.052	0.0546	0.0502	0.4509	0.054	0.0532	0.0509	0.0559	0.0531	0.3246	0.0476	0.0504	0.0522	0.0452	0.0534	0.0482	0.0475	0.0475	0.0506	0.0491	0.0504	0.2009	0.0502	0.0491	0.0518	0.0867	0.3348	0.0521	0.0565	0.0489	0.0531	0.0516	0.3018	0.0485	0.044	0.0448	0.0487	0.0536	0.0505	0.0534	0.0491	0.0482	0.0503	0.0548	0.0485	0.0524	0.0562	0.4853	0.0506	0.479	0.0531	0.0468	0.0555	0.3463	0.0501	0.0486	0.0479	0.0516	0.0477	0.0506	0.0461	0.0484	0.0511	0.0548	0.0559	0.0485	0.0511	0.053	0.0549	0.055	0.0485	0.0502	0.2799	0.0516	0.0485	0.4725	0.0407	0.0527	0.3247	0.0461	0.0489	0.0551	0.0467	0.0565	0.0512	0.0495	0.0565	0.0607	0.0503	0.046	0.0485	0.052	0.0553	0.0834	0.0485	0.0492	0.0518	0.0445	0.0524	0.3957	0.0528	0.0481	0.0494	0.0496	0.0476	0.0469	0.0547	0.305	0.0544	0.0489	0.0444	0.0514	0.0493	0.051	0.0499	0.0533	0.0568	0.0464	0.4794	0.0463	0.0446	0.0526	0.0481	0.0508	0.048	0.0504	0.0514	0.0504	0.0497	0.052	0.4792	0.1396	0.0489	0.052	0.0488	0.4752	0.0531	0.0515	0.0519	0.0506	0.0643	0.1576	0.0524	0.0465	0.0506	0.495	0.0466	0.0532	0.0512	0.0484	0.478	0.053	0.0563	0.0479	0.0493	0.0552	0.0483	0.0489	0.0566	0.0487	0.0534	0.3561	0.0538	0.0497	0.0524	0.049	0.0506	0.0499	0.0471	0.4412	0.4512	0.0467	0.0559	0.051	0.0494	0.0541	0.0427	0.0509	0.0437	0.0503	0.4588	0.0529	0.0615	0.0482	0.0526	0.0533	0.0489	0.0434	0.0534	0.0467	0.0523	0.0504	0.476	0.0487	0.0503	0.0877	0.1557	0.0543	0.0461	0.1526	0.0481	0.0493	0.0458	0.0452	0.0461	0.048	0.4655	0.0499	0.0499	0.4278	0.0504	0.0471	0.0467	0.0504	0.0489	0.0479	0.0436	0.0424	0.0471	0.0487	0.0397	0.126	0.0472	0.0523	0.0522	0.0497	0.0464	0.0506	0.0507	0.0517	0.0494	0.0467	0.1273	0.0425	0.0482	0.0529	0.0512	0.055	0.0479	0.0508	0.0493	0.0485	0.0487	0.0477	0.0439	0.0541	0.4852	0.0485	0.0492	0.0499	0.0454	0.05	0.05	0.164	0.0473	0.0502	0.3779	0.0521	0.0457	0.0496	0.0479	0.0524	0.0491	0.0512	0.0502	0.0441	0.0463	0.0494	0.0463	0.0492	0.142	0.049	0.0528	0.0492	0.2995	0.0487	0.0463	0.0482	0.4599	0.045	0.0491	0.0533	0.0554	0.0519	0.0475	0.0503	0.0516	0.0452	0.0467	0.0481	0.4479	0.3535	0.3661	0.0516	0.0467	0.0474	0.0476	0.0445	0.0478	0.0493	0.0499	0.0466	0.0454	0.0463	0.0446	0.0475	0.0479	0.0437	0.0466	0.0464	0.0497	0.0535	0.1891	0.1329	0.0456	0.0461	0.0426	0.4709	0.0463	0.0457	0.4378	0.0426	0.0464	0.0468	0.0477	0.0469	0.3075	0.0471	0.0527	0.0528	0.0506	0.0485	0.0562	0.0496	0.052	0.054	0.051	0.0535	0.0523	0.4463	0.0447	0.0521	0.0551	0.0566	0.0515	0.4747	0.0499	0.0509	0.4873	0.2285	0.1629	0.0473	0.1469	0.0475
ENSG00000100354	0.0542	0.0517	0.0488	0.0525	0.4278	0.0545	0.0481	0.0524	0.0501	0.043	0.0452	0.0544	0.0504	0.0537	0.0473	0.0626	0.0524	0.0524	0.0495	0.0513	0.0551	0.0497	0.0527	0.4555	0.0494	0.0522	0.05	0.057	0.0475	0.0557	0.0453	0.0533	0.0513	0.2696	0.4867	0.051	0.4614	0.0545	0.0549	0.051	0.0605	0.0453	0.0522	0.0572	0.0464	0.0491	0.4662	0.4695	0.0517	0.0496	0.0465	0.0429	0.0565	0.4669	0.0521	0.0537	0.0478	0.0511	0.0519	0.0521	0.0522	0.0537	0.053	0.051	0.0433	0.0519	0.0514	0.0522	0.0417	0.052	0.0493	0.0521	0.0448	0.0539	0.053	0.123	0.0489	0.0577	0.0495	0.052	0.0523	0.053	0.0459	0.4755	0.0525	0.0473	0.3849	0.4844	0.127	0.0488	0.0493	0.4909	0.0501	0.0564	0.0458	0.0582	0.054	0.0504	0.0489	0.0519	0.0517	0.0515	0.4827	0.0556	0.0535	0.0503	0.0435	0.0469	0.0474	0.0576	0.0527	0.0483	0.0491	0.4859	0.0522	0.0493	0.0494	0.0499	0.056	0.0495	0.048	0.0534	0.0531	0.0494	0.0517	0.0444	0.0476	0.4596	0.3918	0.0496	0.0483	0.0501	0.4823	0.4779	0.0481	0.0558	0.0529	0.055	0.0515	0.0544	0.0479	0.0481	0.047	0.0483	0.0513	0.0528	0.0507	0.0488	0.0496	0.0527	0.0538	0.0483	0.0496	0.0555	0.0472	0.0491	0.4625	0.0529	0.0491	0.0494	0.0545	0.0484	0.0511	0.0535	0.0524	0.0529	0.0639	0.0501	0.491	0.0542	0.4901	0.0497	0.0459	0.4656	0.0835	0.0442	0.0617	0.1666	0.0486	0.2685	0.1701	0.0496	0.0501	0.0515	0.049	0.0459	0.0504	0.0455	0.4857	0.0528	0.0488	0.053	0.0487	0.0511	0.0492	0.0487	0.0493	0.0565	0.0528	0.052	0.0433	0.0582	0.0604	0.4669	0.0551	0.0557	0.0529	0.0559	0.0544	0.4869	0.0479	0.4769	0.0534	0.0531	0.0494	0.0546	0.048	0.0525	0.0534	0.0514	0.0504	0.0439	0.0554	0.0391	0.0501	0.0491	0.0508	0.0509	0.0524	0.0468	0.0471	0.4582	0.0535	0.0463	0.0502	0.049	0.0479	0.0484	0.0531	0.0494	0.0501	0.0509	0.0524	0.048	0.0475	0.0469	0.051	0.0481	0.0609	0.0522	0.0541	0.047	0.4899	0.0479	0.1646	0.0539	0.0506	0.0498	0.4369	0.0514	0.0571	0.489	0.0517	0.0443	0.3384	0.0474	0.0483	0.0535	0.0537	0.0504	0.0506	0.0416	0.0494	0.051	0.0493	0.0487	0.0481	0.052	0.048	0.0497	0.0473	0.0489	0.0493	0.0454	0.0478	0.0488	0.0483	0.0542	0.0483	0.0497	0.0452	0.0481	0.0464	0.0469	0.0472	0.0513	0.0554	0.3022	0.0509	0.0488	0.0475	0.0506	0.0511	0.0455	0.0508	0.053	0.0502	0.0507	0.0539	0.0549	0.0476	0.0876	0.0501	0.0541	0.0459	0.0496	0.0493	0.052	0.0514	0.0519	0.0512	0.0516	0.4902	0.051	0.0498	0.0494	0.0522	0.0489	0.0565	0.043	0.0461	0.0617	0.0678	0.0524	0.4907	0.0474	0.0485	0.0451	0.0538	0.05	0.0478	0.051	0.0472	0.4942	0.0458	0.0448	0.0535	0.0495	0.0473	0.4347	0.0494	0.0483	0.0501	0.0465	0.057	0.3126	0.0502	0.0475	0.0496	0.0536	0.0477	0.048	0.0455	0.0471	0.0548	0.0514	0.0535	0.0455	0.0467	0.0507	0.0457	0.0497	0.4423	0.0446	0.0478	0.0524	0.0452	0.0469	0.0478	0.0459	0.0529	0.0523	0.0502	0.054	0.0522	0.3077	0.0535	0.052	0.0543	0.0469	0.05	0.0547	0.0435	0.0491	0.0504	0.0467	0.1658	0.1546	0.0451	0.048	0.0462	0.0516	0.0533	0.0527	0.0466	0.0446	0.0523	0.0492	0.0521	0.0469	0.0473	0.0528	0.0536	0.4845	0.0551	0.0492	0.0528	0.0537	0.0545	0.0478	0.0527	0.0427	0.0508	0.0557	0.0523	0.0503	0.0483	0.0538	0.0464	0.0529	0.0512	0.0573	0.0422	0.0544	0.4907	0.0543	0.0509	0.0544	0.0556	0.0488	0.0484	0.063	0.0597	0.0462	0.0475	0.0525	0.0558	0.0511	0.054	0.0542	0.0638	0.056	0.054	0.035	0.0467	0.0384	0.0565	0.4553	0.0424	0.0556	0.0508	0.0466	0.053	0.0507	0.0599	0.4095	0.0556	0.0556	0.0506	0.0547	0.0546	0.0521	0.0587	0.0407	0.1664	0.0526	0.0405	0.0513	0.466	0.0508	0.0544	0.4917	0.0426	0.0564	0.0597	0.0631	0.0513	0.0481	0.4821	0.0513	0.0489	0.057	0.0467	0.0549	0.0647	0.35	0.0523	0.0647	0.0525	0.0524	0.0586	0.0511	0.4877	0.3144	0.0486	0.0511	0.0494	0.0509	0.0543	0.0449	0.0442	0.0505	0.0466	0.0467	0.0434	0.0499	0.106	0.0497	0.1317	0.0462	0.0494	0.0502	0.0421	0.0511	0.0467	0.0541	0.1717	0.0471	0.0535	0.0507	0.0518	0.4925	0.0458	0.0458	0.0453	0.0527	0.0484	0.0522	0.053	0.0497	0.048	0.0495	0.0489	0.0435	0.051	0.0566	0.052	0.0546	0.0502	0.4509	0.054	0.4928	0.0509	0.0559	0.0531	0.3246	0.0476	0.0504	0.0522	0.0452	0.0534	0.0482	0.0475	0.0475	0.0506	0.0491	0.0504	0.2009	0.0502	0.0491	0.0518	0.0867	0.3348	0.0521	0.0565	0.0489	0.0531	0.0516	0.3018	0.0485	0.044	0.0448	0.0487	0.0489	0.0505	0.0534	0.0491	0.0493	0.0503	0.0548	0.0485	0.0524	0.0562	0.4853	0.0506	0.479	0.05	0.0468	0.0555	0.0459	0.0501	0.0486	0.0479	0.0516	0.0477	0.0506	0.0461	0.0484	0.0511	0.0548	0.0559	0.0598	0.0511	0.053	0.4755	0.055	0.0485	0.0502	0.2799	0.0516	0.0485	0.4725	0.0847	0.0527	0.3541	0.0461	0.0489	0.0551	0.0461	0.0565	0.0512	0.0495	0.0565	0.0607	0.0503	0.046	0.0485	0.052	0.0553	0.0834	0.0485	0.0492	0.0518	0.0429	0.0524	0.3957	0.1871	0.0481	0.0494	0.0496	0.0476	0.0469	0.0547	0.305	0.0544	0.0489	0.0444	0.0514	0.0493	0.051	0.0499	0.0533	0.0568	0.0464	0.0482	0.0463	0.0446	0.0526	0.0481	0.0508	0.048	0.0504	0.0514	0.0504	0.0497	0.0578	0.4792	0.1396	0.0489	0.052	0.0488	0.4752	0.0531	0.0515	0.0519	0.0525	0.0695	0.1576	0.0524	0.0465	0.0506	0.495	0.0466	0.0532	0.0512	0.0484	0.478	0.053	0.0563	0.0479	0.0493	0.0552	0.0483	0.0489	0.0566	0.0487	0.0534	0.3561	0.0538	0.0497	0.0524	0.049	0.0506	0.0499	0.0471	0.4412	0.4512	0.0467	0.0559	0.051	0.0494	0.0541	0.0427	0.0509	0.0437	0.0503	0.4588	0.0529	0.0615	0.0482	0.0526	0.0533	0.0489	0.0434	0.0534	0.0683	0.0523	0.0504	0.476	0.0487	0.0503	0.0877	0.1557	0.0543	0.0461	0.1526	0.0481	0.0493	0.0458	0.0452	0.0461	0.048	0.4655	0.0499	0.0499	0.4278	0.0504	0.0471	0.0467	0.0504	0.0489	0.0479	0.0436	0.0424	0.0471	0.0487	0.0397	0.126	0.0472	0.0523	0.0522	0.0497	0.0464	0.0506	0.0507	0.0434	0.0494	0.0467	0.1273	0.0425	0.0482	0.0529	0.0512	0.055	0.0479	0.0508	0.0493	0.0485	0.0487	0.0477	0.0439	0.0541	0.4852	0.0485	0.0492	0.0489	0.0454	0.05	0.05	0.1577	0.0473	0.0502	0.2255	0.0521	0.0457	0.0496	0.0479	0.0524	0.0491	0.0512	0.0502	0.0441	0.0463	0.0494	0.0463	0.0492	0.0508	0.049	0.0528	0.0496	0.2995	0.0487	0.0463	0.0482	0.0544	0.045	0.0491	0.0533	0.0554	0.0519	0.0475	0.0503	0.0516	0.0452	0.0467	0.0481	0.4479	0.3535	0.0478	0.0516	0.0467	0.0474	0.0476	0.0445	0.0478	0.0493	0.0499	0.0466	0.0454	0.0463	0.0446	0.0475	0.0479	0.0499	0.0466	0.0464	0.0497	0.0535	0.1542	0.0534	0.0456	0.0461	0.0426	0.4709	0.0463	0.0457	0.4378	0.0426	0.0464	0.0468	0.0477	0.0469	0.3075	0.0471	0.0527	0.0528	0.0506	0.0485	0.0562	0.0496	0.052	0.054	0.051	0.0535	0.0523	0.4463	0.0387	0.0521	0.0551	0.0566	0.0515	0.4747	0.0499	0.0509	0.4873	0.0456	0.1629	0.0473	0.1469	0.0475
ENSG00000100359	0.0542	0.0517	0.0488	0.0525	0.4278	0.0545	0.0481	0.0524	0.0501	0.043	0.0452	0.0544	0.0504	0.0537	0.0473	0.0626	0.0524	0.0524	0.0495	0.0513	0.0551	0.0497	0.0527	0.4555	0.0494	0.0522	0.05	0.057	0.0475	0.0557	0.0453	0.0533	0.0513	0.2696	0.4867	0.051	0.4614	0.0545	0.0549	0.051	0.0605	0.0453	0.0522	0.0572	0.0464	0.0491	0.4662	0.4695	0.0517	0.0496	0.0465	0.0429	0.0565	0.4669	0.0521	0.0537	0.0478	0.0511	0.0519	0.0521	0.0522	0.0537	0.053	0.051	0.0433	0.0519	0.0514	0.0522	0.0417	0.052	0.0493	0.0521	0.0448	0.0539	0.053	0.123	0.0489	0.0577	0.0495	0.052	0.0523	0.053	0.0459	0.4755	0.0525	0.0473	0.3849	0.4844	0.127	0.0488	0.0493	0.4909	0.0501	0.0564	0.0458	0.0582	0.054	0.0504	0.0489	0.0519	0.0517	0.0515	0.4827	0.0556	0.0535	0.0503	0.0435	0.0469	0.0474	0.0576	0.0527	0.0483	0.0491	0.4859	0.0522	0.0493	0.0494	0.0499	0.056	0.0495	0.048	0.0534	0.0531	0.0494	0.0517	0.0444	0.0476	0.4596	0.3918	0.0496	0.0483	0.0501	0.4823	0.4779	0.0481	0.0558	0.0529	0.055	0.0515	0.0544	0.0479	0.0481	0.047	0.0483	0.0513	0.0528	0.0507	0.0488	0.0496	0.0527	0.0538	0.0483	0.0496	0.0555	0.0472	0.0491	0.4625	0.0529	0.0491	0.0494	0.0545	0.0484	0.0511	0.0535	0.0524	0.0529	0.0639	0.0501	0.491	0.0542	0.4901	0.0497	0.0459	0.4656	0.0835	0.0442	0.0617	0.1666	0.0486	0.2685	0.1701	0.0496	0.0501	0.0515	0.049	0.0459	0.0504	0.0455	0.4857	0.0528	0.0488	0.053	0.0487	0.0511	0.0492	0.0487	0.0493	0.0565	0.0528	0.052	0.0433	0.0582	0.0604	0.4669	0.0551	0.0557	0.0529	0.0559	0.0544	0.4869	0.0479	0.4769	0.0534	0.0531	0.0494	0.0546	0.048	0.0525	0.0534	0.0514	0.0504	0.0439	0.0554	0.0391	0.0501	0.0491	0.0508	0.0509	0.0524	0.0468	0.0471	0.4582	0.0535	0.0463	0.0502	0.049	0.0479	0.0484	0.0531	0.0494	0.0501	0.0509	0.0524	0.048	0.0475	0.0469	0.051	0.0481	0.0609	0.0522	0.0541	0.047	0.4899	0.0479	0.1646	0.0539	0.0506	0.0498	0.4369	0.0514	0.0571	0.489	0.0517	0.0443	0.3384	0.0474	0.0483	0.0535	0.0537	0.0504	0.0506	0.0416	0.0494	0.051	0.0493	0.0487	0.0481	0.052	0.048	0.0497	0.0473	0.0489	0.0493	0.0454	0.0478	0.0488	0.0483	0.0542	0.0483	0.0497	0.0452	0.0481	0.0464	0.0469	0.0472	0.0513	0.0554	0.4803	0.0509	0.0488	0.0475	0.0506	0.0511	0.0455	0.0508	0.053	0.0502	0.0507	0.0539	0.0549	0.0476	0.0876	0.0501	0.0541	0.0459	0.0496	0.0493	0.052	0.0514	0.0519	0.0512	0.0516	0.4902	0.051	0.0498	0.0494	0.0522	0.0489	0.0565	0.043	0.0461	0.0617	0.0678	0.0524	0.4907	0.0474	0.0485	0.0451	0.0538	0.05	0.0478	0.051	0.0472	0.4942	0.0458	0.0448	0.0535	0.0495	0.0473	0.4347	0.0494	0.0483	0.0501	0.0465	0.057	0.3126	0.0502	0.0475	0.0496	0.0536	0.0477	0.048	0.0455	0.0471	0.0548	0.0514	0.0535	0.0455	0.0467	0.0507	0.0457	0.0497	0.4423	0.0446	0.0478	0.0524	0.328	0.0469	0.0478	0.0459	0.0529	0.0523	0.0502	0.054	0.0522	0.3077	0.0535	0.052	0.0543	0.0469	0.05	0.0547	0.0435	0.0491	0.0504	0.0467	0.1658	0.1546	0.0451	0.048	0.0462	0.0516	0.0533	0.0527	0.0466	0.0446	0.0523	0.0492	0.0521	0.0469	0.0473	0.0528	0.0536	0.4845	0.0551	0.0492	0.0528	0.0537	0.0545	0.0478	0.0527	0.0427	0.0508	0.0557	0.0523	0.0503	0.0483	0.0538	0.0464	0.0529	0.0512	0.0573	0.0422	0.0544	0.4907	0.0543	0.0509	0.0544	0.0556	0.0488	0.0484	0.063	0.0597	0.0462	0.0475	0.0525	0.0558	0.0511	0.054	0.0542	0.0638	0.056	0.054	0.035	0.0467	0.0384	0.0565	0.4553	0.0424	0.0556	0.0508	0.0466	0.053	0.0507	0.0599	0.4095	0.0556	0.0556	0.0506	0.0547	0.0546	0.0521	0.0587	0.0407	0.1664	0.0526	0.0405	0.0513	0.466	0.0508	0.0544	0.4917	0.0426	0.0564	0.0597	0.0631	0.0513	0.0481	0.4821	0.0513	0.0489	0.057	0.0467	0.0549	0.0647	0.35	0.0523	0.0647	0.0525	0.0524	0.0586	0.0511	0.4877	0.3144	0.0486	0.0511	0.0494	0.0509	0.0543	0.0449	0.0442	0.0505	0.0466	0.0467	0.0434	0.0499	0.106	0.0497	0.1317	0.0462	0.0494	0.0502	0.0421	0.0511	0.0467	0.0541	0.1717	0.0471	0.0535	0.0507	0.0518	0.4925	0.0458	0.0458	0.0453	0.0527	0.0484	0.0522	0.053	0.0497	0.048	0.0495	0.0489	0.0435	0.051	0.0566	0.052	0.0546	0.0502	0.4509	0.054	0.4928	0.2836	0.0559	0.0531	0.3246	0.0476	0.0504	0.0522	0.0452	0.0534	0.0482	0.0475	0.0475	0.0506	0.0491	0.0504	0.2009	0.0502	0.0491	0.0518	0.0867	0.3348	0.0521	0.0565	0.0489	0.0531	0.0516	0.3018	0.0485	0.044	0.0448	0.0487	0.0489	0.0505	0.0534	0.0491	0.0493	0.0503	0.0548	0.0485	0.0524	0.0562	0.4853	0.0506	0.479	0.05	0.0468	0.0555	0.0459	0.0501	0.0486	0.0479	0.0516	0.0477	0.0506	0.0461	0.0484	0.0511	0.0548	0.0559	0.0598	0.0511	0.053	0.4755	0.055	0.0485	0.0502	0.2799	0.0516	0.0485	0.4725	0.0847	0.0527	0.3541	0.0461	0.0489	0.0551	0.0461	0.0565	0.0512	0.0495	0.0565	0.0607	0.0503	0.046	0.0485	0.052	0.0553	0.0834	0.0485	0.0492	0.0518	0.0429	0.0524	0.3957	0.1871	0.0481	0.0494	0.0496	0.0476	0.0469	0.0547	0.305	0.0544	0.0489	0.0444	0.0514	0.0493	0.051	0.0499	0.0533	0.0568	0.0464	0.0482	0.0463	0.0446	0.0526	0.0481	0.0508	0.048	0.0504	0.0514	0.0504	0.0497	0.0578	0.4792	0.1396	0.0489	0.052	0.0488	0.4752	0.0531	0.0515	0.0519	0.0525	0.0695	0.1576	0.0524	0.0465	0.0506	0.495	0.0466	0.0532	0.0512	0.0484	0.478	0.053	0.0563	0.0479	0.0493	0.0552	0.0483	0.0489	0.0566	0.0487	0.0534	0.3561	0.0538	0.0497	0.0524	0.049	0.0506	0.0499	0.0471	0.4412	0.4512	0.0467	0.0559	0.051	0.0494	0.0541	0.0427	0.0509	0.0437	0.0503	0.4588	0.0529	0.0615	0.0482	0.0526	0.0533	0.0489	0.0434	0.0534	0.0683	0.0523	0.0504	0.476	0.0487	0.0503	0.0877	0.1557	0.0543	0.0461	0.1526	0.0481	0.0493	0.0458	0.0452	0.0461	0.048	0.4655	0.0499	0.0499	0.4278	0.0504	0.0471	0.0467	0.0504	0.0489	0.0479	0.0436	0.0424	0.0471	0.0487	0.0397	0.126	0.0472	0.0523	0.0522	0.0497	0.0464	0.0506	0.0507	0.0434	0.0494	0.0467	0.1273	0.0425	0.0482	0.0529	0.0512	0.055	0.0479	0.0508	0.0493	0.0485	0.0487	0.0477	0.0439	0.0541	0.4852	0.0485	0.0492	0.0489	0.0454	0.05	0.05	0.1577	0.0473	0.0502	0.2255	0.0521	0.0457	0.0496	0.0479	0.0524	0.0491	0.0512	0.0502	0.0441	0.0463	0.0494	0.0463	0.0492	0.0508	0.049	0.0528	0.0496	0.2995	0.0487	0.0463	0.0482	0.0544	0.045	0.0491	0.0533	0.0554	0.0519	0.0475	0.0503	0.0516	0.0452	0.0467	0.0481	0.4479	0.3535	0.0478	0.0516	0.0467	0.0474	0.0476	0.0445	0.0478	0.0493	0.0499	0.0466	0.0454	0.0463	0.0446	0.0475	0.0479	0.0499	0.0466	0.0464	0.0497	0.0535	0.1542	0.0534	0.0456	0.0461	0.0426	0.4709	0.0463	0.0457	0.4378	0.0426	0.0464	0.0468	0.0477	0.0469	0.3075	0.0471	0.0527	0.0528	0.0506	0.0485	0.0562	0.0496	0.052	0.054	0.051	0.0535	0.0523	0.4463	0.0387	0.0521	0.0551	0.0566	0.0515	0.4747	0.0499	0.0509	0.4873	0.0456	0.1629	0.0473	0.1469	0.0475
ENSG00000100360	0.0542	0.0517	0.0488	0.0525	0.429	0.0545	0.0481	0.0524	0.0501	0.043	0.0452	0.0544	0.0504	0.0537	0.0473	0.0626	0.0524	0.0524	0.0495	0.0513	0.0551	0.0497	0.0527	0.4555	0.0494	0.0522	0.05	0.057	0.0475	0.0557	0.0453	0.0533	0.0513	0.2696	0.4867	0.051	0.4614	0.0545	0.0549	0.051	0.0605	0.0404	0.0522	0.0572	0.0464	0.0491	0.4662	0.4695	0.0517	0.0496	0.0465	0.0399	0.0565	0.4669	0.0521	0.0537	0.0478	0.0511	0.0519	0.0521	0.0522	0.0537	0.053	0.051	0.0433	0.0519	0.0514	0.0522	0.0417	0.052	0.0493	0.0521	0.0448	0.0539	0.053	0.123	0.0489	0.0577	0.0495	0.052	0.0523	0.053	0.0459	0.4755	0.0525	0.0473	0.3849	0.4844	0.3865	0.0488	0.0493	0.4909	0.0501	0.0564	0.0458	0.0582	0.054	0.0504	0.0489	0.0519	0.0517	0.0515	0.4827	0.0556	0.0535	0.0503	0.0435	0.0469	0.0474	0.0576	0.0527	0.0483	0.0491	0.4859	0.0522	0.0493	0.0494	0.0499	0.056	0.0495	0.048	0.0534	0.0531	0.0494	0.0517	0.0444	0.0476	0.4596	0.3918	0.0496	0.0483	0.0501	0.4823	0.4779	0.0481	0.0558	0.0529	0.055	0.0515	0.0544	0.0479	0.0481	0.047	0.0483	0.0482	0.0528	0.0507	0.0488	0.0496	0.0527	0.0538	0.0483	0.0496	0.0555	0.0472	0.0491	0.4625	0.0529	0.0491	0.0494	0.0545	0.0484	0.0511	0.0535	0.0524	0.0529	0.0639	0.0501	0.491	0.0542	0.4901	0.0497	0.0459	0.4656	0.0835	0.0442	0.0617	0.1666	0.0486	0.0554	0.1701	0.0496	0.0501	0.0515	0.049	0.0459	0.0504	0.0455	0.4857	0.0528	0.0488	0.053	0.0487	0.0511	0.0492	0.0487	0.0493	0.0565	0.0528	0.052	0.0433	0.0582	0.0604	0.4669	0.0569	0.0557	0.0529	0.0559	0.0544	0.4869	0.0479	0.4769	0.0534	0.0531	0.0494	0.0546	0.048	0.0525	0.0534	0.0514	0.0504	0.0439	0.0554	0.0391	0.0501	0.0491	0.0508	0.4798	0.0524	0.0468	0.0471	0.4582	0.0535	0.0463	0.0502	0.049	0.0479	0.0484	0.0531	0.3643	0.0501	0.0509	0.0524	0.048	0.0475	0.0469	0.051	0.0481	0.0548	0.0522	0.0541	0.047	0.4899	0.0479	0.1646	0.0539	0.0506	0.0498	0.4369	0.0514	0.0571	0.489	0.0517	0.0446	0.3487	0.0474	0.0483	0.0535	0.0537	0.0504	0.0506	0.0416	0.0494	0.051	0.0493	0.0487	0.0481	0.052	0.048	0.0497	0.0473	0.0489	0.0493	0.0454	0.0478	0.0488	0.0483	0.0542	0.0483	0.0497	0.0452	0.0481	0.0464	0.0469	0.0472	0.0513	0.0554	0.0604	0.0509	0.0488	0.0475	0.0506	0.0511	0.0455	0.0508	0.053	0.0502	0.0507	0.0539	0.0549	0.0476	0.0876	0.0501	0.0541	0.0439	0.0496	0.0493	0.052	0.0514	0.0519	0.0512	0.0516	0.4902	0.051	0.0498	0.0494	0.0522	0.0489	0.0565	0.043	0.0461	0.0617	0.0678	0.0524	0.4907	0.0474	0.0485	0.0451	0.0538	0.05	0.0478	0.051	0.0472	0.4939	0.0458	0.0448	0.0535	0.0495	0.0479	0.4347	0.0494	0.0483	0.0501	0.0465	0.057	0.3126	0.0502	0.0475	0.0496	0.0536	0.0477	0.048	0.0455	0.0471	0.0548	0.0514	0.0535	0.0482	0.0467	0.0507	0.0492	0.0497	0.4423	0.0446	0.0478	0.0524	0.3229	0.0469	0.0478	0.0459	0.0529	0.0523	0.0502	0.054	0.0522	0.3077	0.0535	0.052	0.0543	0.0469	0.05	0.0547	0.0435	0.0491	0.0504	0.0467	0.1658	0.1546	0.0451	0.048	0.0462	0.0516	0.0533	0.0527	0.0466	0.0446	0.0523	0.0522	0.0521	0.0469	0.0473	0.0528	0.0536	0.4845	0.0551	0.0492	0.0528	0.0537	0.0545	0.0478	0.0527	0.0427	0.0508	0.0557	0.0523	0.0503	0.0483	0.0538	0.0464	0.0529	0.0512	0.0573	0.0418	0.0544	0.4907	0.0543	0.0509	0.0544	0.0556	0.0488	0.0484	0.063	0.0597	0.0505	0.0475	0.0525	0.0558	0.0511	0.054	0.0542	0.0638	0.056	0.054	0.035	0.0467	0.0384	0.0565	0.4546	0.0424	0.0556	0.0508	0.0466	0.053	0.0507	0.0599	0.4095	0.0556	0.0556	0.0506	0.0547	0.0546	0.0521	0.0587	0.0407	0.1664	0.0526	0.0405	0.0513	0.466	0.0508	0.0544	0.4913	0.0426	0.0564	0.0597	0.1159	0.0513	0.0466	0.4821	0.0513	0.0489	0.057	0.0426	0.0549	0.0647	0.35	0.0523	0.0647	0.0525	0.0524	0.0586	0.0511	0.4877	0.3144	0.0486	0.0511	0.0494	0.0509	0.0543	0.0449	0.0442	0.0505	0.0452	0.0467	0.0434	0.0499	0.106	0.0497	0.1317	0.1155	0.0494	0.0502	0.0438	0.0511	0.0467	0.0541	0.1591	0.0471	0.0535	0.0507	0.0518	0.4925	0.0458	0.0458	0.0453	0.0527	0.0837	0.0522	0.053	0.0497	0.048	0.0495	0.0489	0.0435	0.051	0.0566	0.052	0.0546	0.0502	0.4509	0.054	0.0532	0.0509	0.0559	0.0531	0.3246	0.0476	0.0504	0.0522	0.0452	0.0534	0.0482	0.0475	0.0475	0.0506	0.0491	0.0504	0.2009	0.0502	0.0491	0.0518	0.0867	0.3348	0.0521	0.0565	0.0489	0.0531	0.0516	0.3018	0.0485	0.044	0.0448	0.0487	0.0536	0.0505	0.0534	0.0491	0.0482	0.0503	0.0548	0.0485	0.0524	0.0562	0.4853	0.0506	0.479	0.0531	0.0468	0.0555	0.3463	0.0501	0.0486	0.0479	0.0516	0.0477	0.0506	0.0461	0.0484	0.0511	0.0548	0.0559	0.0485	0.0511	0.053	0.0549	0.055	0.0485	0.0502	0.2799	0.0516	0.0485	0.4725	0.0407	0.0527	0.3247	0.0461	0.0489	0.0551	0.0467	0.0565	0.0512	0.0495	0.0565	0.0607	0.0503	0.046	0.0485	0.052	0.0553	0.0834	0.0485	0.0492	0.0518	0.0445	0.0524	0.3957	0.0528	0.0481	0.0494	0.0496	0.0476	0.0469	0.0547	0.305	0.0544	0.0489	0.0444	0.0514	0.0493	0.051	0.0499	0.0533	0.0568	0.0464	0.4794	0.0463	0.0446	0.0526	0.0481	0.0508	0.048	0.0504	0.0514	0.0504	0.0497	0.052	0.4792	0.1396	0.0489	0.052	0.0488	0.4752	0.0531	0.0515	0.0519	0.0506	0.0643	0.1576	0.0524	0.0465	0.0506	0.495	0.0466	0.0532	0.0512	0.0484	0.478	0.053	0.0563	0.0479	0.0493	0.0552	0.0483	0.0489	0.0566	0.0487	0.0534	0.3561	0.0538	0.0497	0.0524	0.049	0.0506	0.0499	0.0471	0.4412	0.4512	0.0467	0.0559	0.051	0.0494	0.0541	0.0427	0.0509	0.0437	0.0503	0.4588	0.0529	0.0615	0.0482	0.0526	0.0533	0.0489	0.0434	0.0534	0.0467	0.0523	0.0504	0.476	0.0487	0.0503	0.0877	0.1557	0.0543	0.0461	0.1526	0.0481	0.0493	0.0458	0.0452	0.0461	0.048	0.4655	0.0499	0.0499	0.4278	0.0504	0.0471	0.0467	0.0504	0.0489	0.0479	0.0436	0.0424	0.0471	0.0487	0.0397	0.126	0.0472	0.0523	0.0522	0.0497	0.0464	0.0506	0.0507	0.0517	0.0494	0.0467	0.1273	0.0425	0.0482	0.0529	0.0512	0.055	0.0479	0.0508	0.0493	0.0485	0.0487	0.0477	0.0439	0.0541	0.4852	0.0485	0.0492	0.0499	0.0454	0.05	0.05	0.164	0.0473	0.0502	0.3779	0.0521	0.0457	0.0496	0.0479	0.0524	0.0491	0.0512	0.0502	0.0441	0.0463	0.0494	0.0463	0.0492	0.142	0.049	0.0528	0.0492	0.2995	0.0487	0.0463	0.0482	0.4599	0.045	0.0491	0.0533	0.0554	0.0519	0.0475	0.0503	0.0516	0.0452	0.0467	0.0481	0.4479	0.3535	0.3661	0.0516	0.0467	0.0474	0.0476	0.0445	0.0478	0.0493	0.0499	0.0466	0.0454	0.0463	0.0446	0.0475	0.0479	0.0437	0.0466	0.0464	0.0497	0.0535	0.1891	0.1329	0.0456	0.0461	0.0426	0.4709	0.0463	0.0457	0.4378	0.0426	0.0464	0.0468	0.0477	0.0469	0.3075	0.0471	0.0527	0.0528	0.0506	0.0485	0.0562	0.0496	0.052	0.054	0.051	0.0535	0.0523	0.4463	0.0447	0.0521	0.0551	0.0566	0.0515	0.4747	0.0499	0.0509	0.4873	0.0456	0.1629	0.0473	0.1469	0.0475
ENSG00000100362	0.0542	0.0517	0.0488	0.0525	0.429	0.0545	0.0481	0.0524	0.0501	0.043	0.0452	0.0544	0.0504	0.0537	0.0473	0.0626	0.0524	0.0524	0.0495	0.0513	0.0551	0.0497	0.0527	0.4555	0.0494	0.0522	0.05	0.057	0.0475	0.0557	0.0453	0.0533	0.0513	0.2696	0.4867	0.051	0.4614	0.0545	0.0549	0.051	0.0605	0.0404	0.0522	0.0572	0.0464	0.0491	0.4662	0.4695	0.0517	0.0496	0.0465	0.0399	0.0565	0.4669	0.0521	0.0537	0.0478	0.0511	0.0519	0.0521	0.0522	0.0537	0.053	0.051	0.0433	0.0519	0.0514	0.0522	0.0417	0.052	0.0493	0.0521	0.0448	0.0539	0.053	0.123	0.0489	0.0577	0.0495	0.052	0.0523	0.053	0.0459	0.4755	0.0525	0.0473	0.3849	0.4844	0.3865	0.0488	0.0493	0.4909	0.0501	0.0564	0.0458	0.0582	0.054	0.0504	0.0489	0.0519	0.0517	0.0515	0.4827	0.0556	0.0535	0.0503	0.0435	0.0469	0.0474	0.0576	0.0527	0.0483	0.0491	0.4859	0.0522	0.0493	0.0494	0.0499	0.056	0.0495	0.048	0.0534	0.0531	0.0494	0.0517	0.0444	0.0476	0.4596	0.3918	0.0496	0.0483	0.0501	0.4823	0.4779	0.0481	0.0558	0.0529	0.055	0.0515	0.0544	0.0479	0.0481	0.047	0.0483	0.0482	0.0528	0.0507	0.0488	0.0496	0.0527	0.0538	0.0483	0.0496	0.0555	0.0472	0.0491	0.4625	0.0529	0.0491	0.0494	0.0545	0.0484	0.0511	0.0535	0.0524	0.0529	0.0639	0.0501	0.491	0.0542	0.4901	0.0497	0.0459	0.4656	0.0835	0.0442	0.0617	0.1666	0.0486	0.0554	0.1701	0.0496	0.0501	0.0515	0.049	0.0459	0.0504	0.0455	0.4857	0.0528	0.0488	0.053	0.0487	0.0511	0.0492	0.0487	0.0493	0.0565	0.0528	0.052	0.0433	0.0582	0.0604	0.4669	0.0569	0.0557	0.0529	0.0559	0.0544	0.4869	0.0479	0.4769	0.0534	0.0531	0.0494	0.0546	0.048	0.0525	0.0534	0.0514	0.0504	0.0439	0.0554	0.0391	0.0501	0.0491	0.0508	0.4798	0.0524	0.0468	0.0471	0.4582	0.0535	0.0463	0.0502	0.049	0.0479	0.0484	0.0531	0.3643	0.0501	0.0509	0.0524	0.048	0.0475	0.0469	0.051	0.0481	0.0548	0.0522	0.0541	0.047	0.4899	0.0479	0.1646	0.0539	0.0506	0.0498	0.4369	0.0514	0.0571	0.489	0.0517	0.0446	0.3487	0.0474	0.0483	0.0535	0.0537	0.0504	0.0506	0.0416	0.0494	0.051	0.0493	0.0487	0.0481	0.052	0.048	0.0497	0.0473	0.0489	0.0493	0.0454	0.0478	0.0488	0.0483	0.0542	0.0483	0.0497	0.0452	0.0481	0.0464	0.0469	0.0472	0.0513	0.0554	0.0604	0.0509	0.0488	0.0475	0.0506	0.0511	0.0455	0.0508	0.053	0.0502	0.0507	0.0539	0.0549	0.0476	0.0876	0.0501	0.0541	0.0439	0.0496	0.0493	0.052	0.0514	0.0519	0.0512	0.0516	0.4902	0.051	0.0498	0.0494	0.0522	0.0489	0.0565	0.043	0.0461	0.0617	0.0678	0.0524	0.4907	0.0474	0.0485	0.0451	0.0538	0.05	0.0478	0.051	0.0472	0.4939	0.0458	0.0448	0.0535	0.0495	0.0479	0.4347	0.0494	0.0483	0.0501	0.0465	0.057	0.3126	0.0502	0.0475	0.0496	0.0536	0.0477	0.048	0.0455	0.0471	0.0548	0.0514	0.0535	0.0482	0.0467	0.0507	0.0492	0.0497	0.4423	0.0446	0.0478	0.0524	0.3229	0.0469	0.0478	0.0459	0.0529	0.0523	0.0502	0.054	0.0522	0.3077	0.0535	0.052	0.0543	0.0469	0.05	0.0547	0.0435	0.0491	0.0504	0.0467	0.1658	0.1546	0.0451	0.048	0.0462	0.0516	0.0533	0.0527	0.0466	0.0446	0.0523	0.0522	0.0521	0.0469	0.0473	0.0528	0.0536	0.4845	0.0551	0.0492	0.0528	0.0537	0.0545	0.0478	0.0527	0.0427	0.0508	0.0557	0.0523	0.0503	0.0483	0.0538	0.0464	0.0529	0.0512	0.0573	0.0418	0.0544	0.4907	0.0543	0.0509	0.0544	0.0556	0.0488	0.0484	0.063	0.0597	0.0505	0.0475	0.0525	0.0558	0.0511	0.054	0.0542	0.0638	0.056	0.054	0.035	0.0467	0.0384	0.0565	0.4546	0.0424	0.0556	0.0508	0.0466	0.053	0.0507	0.0599	0.4095	0.0556	0.0556	0.0506	0.0547	0.0546	0.0521	0.0587	0.0407	0.1664	0.0526	0.0405	0.0513	0.466	0.0508	0.0544	0.4913	0.0426	0.0564	0.0597	0.1159	0.0513	0.0466	0.4821	0.0513	0.0489	0.057	0.0426	0.0549	0.0647	0.35	0.0523	0.0647	0.0525	0.0524	0.0586	0.0511	0.4877	0.3144	0.0486	0.0511	0.0494	0.0509	0.0543	0.0449	0.0442	0.0505	0.0452	0.0467	0.0434	0.0499	0.106	0.0497	0.1317	0.1155	0.0494	0.0502	0.0438	0.0511	0.0467	0.0541	0.1591	0.0471	0.0535	0.0507	0.0518	0.4925	0.0458	0.0458	0.0453	0.0527	0.0837	0.0522	0.053	0.0497	0.048	0.0495	0.0489	0.0435	0.051	0.0566	0.052	0.0546	0.0502	0.4509	0.054	0.0532	0.0509	0.0559	0.0531	0.3246	0.0476	0.0504	0.0522	0.0452	0.0534	0.0482	0.0475	0.0475	0.0506	0.0491	0.0504	0.2009	0.0502	0.0491	0.0518	0.0867	0.3348	0.0521	0.0565	0.0489	0.0531	0.0516	0.3018	0.0485	0.044	0.0448	0.0487	0.0536	0.0505	0.0534	0.0491	0.0482	0.0503	0.0548	0.0485	0.0524	0.0562	0.4853	0.0506	0.479	0.0531	0.0468	0.0555	0.3463	0.0501	0.0486	0.0479	0.0516	0.0477	0.0506	0.0461	0.0484	0.0511	0.0548	0.0559	0.0485	0.0511	0.053	0.0549	0.055	0.0485	0.0502	0.2799	0.0516	0.0485	0.4725	0.0407	0.0527	0.3247	0.0461	0.0489	0.0551	0.0467	0.0565	0.0512	0.0495	0.0565	0.0607	0.0503	0.046	0.0485	0.052	0.0553	0.0834	0.0485	0.0492	0.0518	0.0445	0.0524	0.3957	0.0528	0.0481	0.0494	0.0496	0.0476	0.0469	0.0547	0.305	0.0544	0.0489	0.0444	0.0514	0.0493	0.051	0.0499	0.0533	0.0568	0.0464	0.4794	0.0463	0.0446	0.0526	0.0481	0.0508	0.048	0.0504	0.0514	0.0504	0.0497	0.052	0.4792	0.1396	0.0489	0.052	0.0488	0.4752	0.0531	0.0515	0.0519	0.0506	0.0643	0.1576	0.0524	0.0465	0.0506	0.495	0.0466	0.0532	0.0512	0.0484	0.478	0.053	0.0563	0.0479	0.0493	0.0552	0.0483	0.0489	0.0566	0.0487	0.0534	0.3561	0.0538	0.0497	0.0524	0.049	0.0506	0.0499	0.0471	0.4412	0.4512	0.0467	0.0559	0.051	0.0494	0.0541	0.0427	0.0509	0.0437	0.0503	0.4588	0.0529	0.0615	0.0482	0.0526	0.0533	0.0489	0.0434	0.0534	0.0467	0.0523	0.0504	0.476	0.0487	0.0503	0.0877	0.1557	0.0543	0.0461	0.1526	0.0481	0.0493	0.0458	0.0452	0.0461	0.048	0.4655	0.0499	0.0499	0.4278	0.0504	0.0471	0.0467	0.0504	0.0489	0.0479	0.0436	0.0424	0.0471	0.0487	0.0397	0.126	0.0472	0.0523	0.0522	0.0497	0.0464	0.0506	0.0507	0.0517	0.0494	0.0467	0.1273	0.0425	0.0482	0.0529	0.0512	0.055	0.0479	0.0508	0.0493	0.0485	0.0487	0.0477	0.0439	0.0541	0.4852	0.0485	0.0492	0.0499	0.0454	0.05	0.05	0.164	0.0473	0.0502	0.3779	0.0521	0.0457	0.0496	0.0479	0.0524	0.0491	0.0512	0.0502	0.0441	0.0463	0.0494	0.0463	0.0492	0.142	0.049	0.0528	0.0492	0.2995	0.0487	0.0463	0.0482	0.4599	0.045	0.0491	0.0533	0.0554	0.0519	0.0475	0.0503	0.0516	0.0452	0.0467	0.0481	0.4479	0.3535	0.3661	0.0516	0.0467	0.0474	0.0476	0.0445	0.0478	0.0493	0.0499	0.0466	0.0454	0.0463	0.0446	0.0475	0.0479	0.0437	0.0466	0.0464	0.0497	0.0535	0.1891	0.1329	0.0456	0.0461	0.0426	0.4709	0.0463	0.0457	0.4378	0.0426	0.0464	0.0468	0.0477	0.0469	0.3075	0.0471	0.0527	0.0528	0.0506	0.0485	0.0562	0.0496	0.052	0.054	0.051	0.0535	0.0523	0.4463	0.0447	0.0521	0.0551	0.0566	0.0515	0.4747	0.0499	0.0509	0.4873	0.0456	0.1629	0.0473	0.1469	0.0475
ENSG00000100364	0.0542	0.0524	0.0488	0.0525	0.4278	0.0545	0.0434	0.0524	0.0501	0.0473	0.0452	0.0544	0.0507	0.058	0.0473	0.0626	0.0524	0.0524	0.0495	0.0465	0.0551	0.0497	0.0477	0.4555	0.0494	0.0522	0.05	0.057	0.0475	0.0557	0.0489	0.0533	0.0513	0.2696	0.4867	0.051	0.4614	0.0545	0.0549	0.051	0.0605	0.0418	0.4874	0.0572	0.0464	0.0491	0.4662	0.4695	0.0517	0.0496	0.0465	0.0429	0.0556	0.4669	0.0521	0.0537	0.0478	0.0511	0.0505	0.0521	0.0522	0.0537	0.053	0.051	0.0433	0.0519	0.0514	0.0526	0.0417	0.052	0.052	0.0521	0.0448	0.0539	0.053	0.123	0.0489	0.0577	0.0495	0.052	0.052	0.053	0.0446	0.4755	0.0525	0.0473	0.3889	0.4844	0.3805	0.0548	0.0493	0.4909	0.0501	0.0488	0.0458	0.0582	0.054	0.0531	0.0489	0.0519	0.0517	0.0515	0.4827	0.0556	0.0535	0.0534	0.0435	0.0469	0.0474	0.0576	0.0527	0.0483	0.0491	0.4859	0.0516	0.0493	0.0494	0.0499	0.056	0.051	0.048	0.0505	0.0531	0.0494	0.0517	0.0517	0.0476	0.4596	0.3896	0.0448	0.0483	0.0501	0.4823	0.4826	0.0481	0.0558	0.0529	0.055	0.0501	0.0544	0.0479	0.0481	0.047	0.0483	0.0565	0.0528	0.0474	0.0488	0.0496	0.0527	0.0529	0.0502	0.0496	0.0555	0.0472	0.0491	0.4625	0.0529	0.0491	0.0494	0.0545	0.0484	0.0511	0.0535	0.0487	0.0529	0.0639	0.0501	0.491	0.0542	0.4901	0.0513	0.0509	0.4656	0.0835	0.4763	0.0617	0.1666	0.0486	0.2674	0.1701	0.0496	0.0501	0.0515	0.049	0.0459	0.0504	0.0491	0.4857	0.0528	0.0488	0.053	0.0487	0.4918	0.0492	0.0487	0.0484	0.0565	0.0528	0.052	0.0439	0.0582	0.0604	0.4669	0.0515	0.0557	0.0529	0.0559	0.0486	0.4869	0.0479	0.4769	0.0534	0.0531	0.0494	0.0546	0.0463	0.0513	0.0534	0.0514	0.0504	0.0477	0.0554	0.0461	0.0501	0.0491	0.0366	0.0509	0.0524	0.0468	0.0471	0.4582	0.0535	0.0463	0.047	0.049	0.0479	0.0484	0.0521	0.0484	0.0501	0.0509	0.0466	0.048	0.0475	0.0469	0.051	0.0481	0.0609	0.0442	0.0541	0.0496	0.4899	0.0979	0.1646	0.3512	0.0506	0.0498	0.4369	0.0514	0.0571	0.4923	0.0517	0.0495	0.3384	0.0474	0.0483	0.0535	0.0468	0.0554	0.0506	0.0484	0.0494	0.051	0.0456	0.0487	0.0481	0.052	0.048	0.0497	0.0473	0.0489	0.0493	0.0454	0.0478	0.0488	0.0483	0.0542	0.0483	0.0497	0.0436	0.0481	0.0464	0.0469	0.0506	0.0513	0.0554	0.4803	0.0477	0.0488	0.0475	0.0506	0.0511	0.0455	0.0508	0.053	0.0502	0.0507	0.0539	0.0549	0.0449	0.0876	0.0501	0.0497	0.0459	0.0496	0.0493	0.052	0.0514	0.0519	0.0512	0.0516	0.4902	0.051	0.0498	0.0494	0.0557	0.0489	0.0437	0.0464	0.0461	0.0617	0.0678	0.0524	0.4907	0.0474	0.0485	0.0468	0.0538	0.0559	0.0478	0.0489	0.0472	0.4942	0.0458	0.0448	0.0535	0.0495	0.0473	0.4347	0.0494	0.0483	0.0501	0.0465	0.057	0.3126	0.0478	0.048	0.0485	0.0536	0.0477	0.048	0.0455	0.0471	0.0548	0.0514	0.0535	0.0455	0.047	0.0507	0.0433	0.0481	0.4423	0.0446	0.0478	0.0524	0.328	0.0469	0.0478	0.0449	0.0529	0.0474	0.0502	0.054	0.0517	0.3049	0.0535	0.052	0.0543	0.0469	0.05	0.0547	0.0435	0.047	0.0499	0.0499	0.1658	0.3912	0.0451	0.048	0.0462	0.0407	0.0533	0.0463	0.0479	0.0421	0.0523	0.0492	0.0521	0.0451	0.0473	0.0528	0.0536	0.4845	0.0551	0.0546	0.0528	0.0537	0.0545	0.0478	0.0527	0.0427	0.0508	0.0557	0.0484	0.0503	0.046	0.0538	0.0464	0.0529	0.0512	0.0573	0.0422	0.0544	0.4907	0.0543	0.0509	0.055	0.0556	0.0488	0.0484	0.063	0.0597	0.0462	0.0472	0.0525	0.0558	0.0511	0.054	0.0431	0.0638	0.0541	0.054	0.035	0.0467	0.0369	0.0537	0.4553	0.0424	0.059	0.0488	0.0583	0.053	0.0507	0.0599	0.4095	0.0556	0.0556	0.0506	0.0547	0.0546	0.0521	0.0587	0.0407	0.1664	0.0526	0.046	0.0513	0.466	0.0478	0.0544	0.4917	0.0426	0.0564	0.0491	0.053	0.0513	0.0481	0.4823	0.0498	0.0489	0.057	0.0495	0.0543	0.0647	0.35	0.0523	0.0471	0.0525	0.0516	0.0586	0.0511	0.4877	0.3144	0.0486	0.0522	0.0494	0.0505	0.0543	0.0449	0.0519	0.0505	0.0466	0.0467	0.0434	0.0499	0.1023	0.0522	0.1376	0.0538	0.0494	0.0502	0.0543	0.0511	0.0467	0.0541	0.1495	0.0471	0.0535	0.0507	0.0518	0.4925	0.0458	0.047	0.0497	0.0527	0.049	0.0522	0.053	0.0497	0.048	0.0495	0.0489	0.0433	0.0494	0.0566	0.052	0.0546	0.0502	0.4492	0.054	0.4924	0.2836	0.0559	0.0531	0.3246	0.0505	0.0504	0.0522	0.0442	0.0534	0.0503	0.0475	0.0475	0.0506	0.0491	0.0504	0.1965	0.041	0.0491	0.0723	0.0867	0.3348	0.0495	0.0612	0.0548	0.0435	0.0516	0.3018	0.0422	0.471	0.0448	0.0487	0.0489	0.0505	0.0534	0.0521	0.0493	0.0503	0.0535	0.0478	0.4773	0.0517	0.4853	0.0506	0.479	0.0486	0.0468	0.0555	0.0459	0.0501	0.0486	0.0613	0.0516	0.0477	0.0506	0.0461	0.0484	0.0511	0.0548	0.4781	0.0515	0.0483	0.053	0.4755	0.055	0.0481	0.0502	0.2799	0.0516	0.0485	0.4725	0.0602	0.0527	0.3541	0.0436	0.0518	0.0551	0.0461	0.0565	0.0477	0.0495	0.0565	0.0607	0.0503	0.046	0.0485	0.044	0.0485	0.0919	0.0485	0.0492	0.0518	0.0449	0.0524	0.3957	0.0513	0.0481	0.0494	0.0496	0.0476	0.0457	0.0547	0.3077	0.0544	0.0489	0.0444	0.0514	0.0493	0.051	0.0499	0.0533	0.0568	0.0438	0.0482	0.0463	0.037	0.0526	0.0481	0.0478	0.048	0.0504	0.0514	0.0516	0.0497	0.4795	0.4792	0.1396	0.0443	0.0491	0.0506	0.4752	0.0531	0.048	0.0512	0.0525	0.0695	0.1576	0.0524	0.0439	0.0506	0.495	0.0466	0.0532	0.0512	0.0484	0.478	0.053	0.0563	0.0479	0.0493	0.0552	0.0483	0.0489	0.0566	0.0487	0.0534	0.3561	0.0538	0.0497	0.0524	0.049	0.0506	0.0499	0.0471	0.4404	0.4512	0.0467	0.0559	0.051	0.0494	0.0541	0.0427	0.0545	0.0437	0.0513	0.4605	0.0503	0.0615	0.0482	0.0526	0.0533	0.0489	0.051	0.0534	0.0683	0.0523	0.0504	0.476	0.0487	0.0486	0.0877	0.1613	0.0543	0.0426	0.1294	0.0481	0.0493	0.0458	0.0452	0.0461	0.4663	0.4669	0.0499	0.0535	0.4278	0.0504	0.0447	0.0465	0.0504	0.0451	0.0479	0.0436	0.0424	0.0471	0.0487	0.0397	0.126	0.0472	0.0523	0.0522	0.0497	0.0464	0.0506	0.0441	0.0434	0.045	0.0467	0.1273	0.0437	0.0482	0.0529	0.0512	0.055	0.046	0.0508	0.0493	0.0441	0.0469	0.0477	0.0439	0.0541	0.4852	0.0485	0.0492	0.045	0.0454	0.05	0.05	0.1866	0.0473	0.0513	0.3744	0.0521	0.0499	0.0496	0.0479	0.0524	0.0491	0.0512	0.0502	0.0441	0.0531	0.0494	0.3183	0.0473	0.0508	0.0404	0.0517	0.0458	0.2995	0.0487	0.0521	0.0482	0.0474	0.0472	0.0498	0.0533	0.0554	0.0519	0.0475	0.0503	0.0453	0.0452	0.0467	0.0481	0.4479	0.3535	0.0478	0.0516	0.0432	0.0474	0.0487	0.0436	0.0445	0.0493	0.0499	0.0466	0.0475	0.0535	0.0446	0.0475	0.0479	0.0435	0.0502	0.0464	0.0533	0.0456	0.1709	0.0534	0.0508	0.0483	0.0476	0.4709	0.047	0.0457	0.4378	0.0426	0.0464	0.0468	0.0441	0.0464	0.3075	0.0471	0.0527	0.0528	0.0506	0.0485	0.0499	0.0496	0.0533	0.054	0.051	0.0476	0.0523	0.4463	0.0488	0.0521	0.0551	0.0566	0.0515	0.4747	0.0499	0.0529	0.4873	0.0456	0.1629	0.0473	0.1469	0.0475
ENSG00000100365	0.0542	0.0517	0.0488	0.0525	0.429	0.0545	0.0481	0.0524	0.0501	0.043	0.0452	0.0544	0.0504	0.0537	0.0473	0.0626	0.0524	0.0524	0.0495	0.0513	0.0551	0.0497	0.0527	0.4555	0.0494	0.0522	0.05	0.057	0.0475	0.0557	0.0453	0.0533	0.0513	0.2696	0.4867	0.051	0.4614	0.0545	0.0549	0.051	0.0605	0.0404	0.0522	0.0572	0.0464	0.0491	0.4662	0.4695	0.0517	0.0496	0.0465	0.0399	0.0565	0.4669	0.0521	0.0537	0.0478	0.0511	0.0519	0.0521	0.0522	0.0537	0.053	0.051	0.0433	0.0519	0.0514	0.0522	0.0417	0.052	0.0493	0.0521	0.0448	0.0539	0.053	0.123	0.0489	0.0577	0.0495	0.052	0.0523	0.053	0.0459	0.4755	0.0525	0.0473	0.3849	0.4844	0.3865	0.0488	0.0493	0.4909	0.0501	0.0564	0.0458	0.0582	0.054	0.0504	0.0489	0.0519	0.0517	0.0515	0.4827	0.0556	0.0535	0.0503	0.0435	0.0469	0.0474	0.0576	0.0527	0.0483	0.0491	0.4859	0.0522	0.0493	0.0494	0.0499	0.056	0.0495	0.048	0.0534	0.0531	0.0494	0.0517	0.0444	0.0476	0.4596	0.3918	0.0496	0.0483	0.0501	0.4823	0.4779	0.0481	0.0558	0.0529	0.055	0.0515	0.0544	0.0479	0.0481	0.047	0.0483	0.0482	0.0528	0.0507	0.0488	0.0496	0.0527	0.0538	0.0483	0.0496	0.0555	0.0472	0.0491	0.4625	0.0529	0.0491	0.0494	0.0545	0.0484	0.0511	0.0535	0.0524	0.0529	0.0639	0.0501	0.491	0.0542	0.4901	0.0497	0.0459	0.4656	0.0835	0.0442	0.0617	0.1666	0.0486	0.0554	0.1701	0.0496	0.0501	0.0515	0.049	0.0459	0.0504	0.0455	0.4857	0.0528	0.0488	0.053	0.0487	0.0511	0.0492	0.0487	0.0493	0.0565	0.0528	0.052	0.0433	0.0582	0.0604	0.4669	0.0569	0.0557	0.0529	0.0559	0.0544	0.4869	0.0479	0.4769	0.0534	0.0531	0.0494	0.0546	0.048	0.0525	0.0534	0.0514	0.0504	0.0439	0.0554	0.0391	0.0501	0.0491	0.0508	0.4798	0.0524	0.0468	0.0471	0.4582	0.0535	0.0463	0.0502	0.049	0.0479	0.0484	0.0531	0.3643	0.0501	0.0509	0.0524	0.048	0.0475	0.0469	0.051	0.0481	0.0548	0.0522	0.0541	0.047	0.4899	0.0479	0.1646	0.0539	0.0506	0.0498	0.4369	0.0514	0.0571	0.489	0.0517	0.0446	0.3487	0.0474	0.0483	0.0535	0.0537	0.0504	0.0506	0.0416	0.0494	0.051	0.0493	0.0487	0.0481	0.052	0.048	0.0497	0.0473	0.0489	0.0493	0.0454	0.0478	0.0488	0.0483	0.0542	0.0483	0.0497	0.0452	0.0481	0.0464	0.0469	0.0472	0.0513	0.0554	0.0604	0.0509	0.0488	0.0475	0.0506	0.0511	0.0455	0.0508	0.053	0.0502	0.0507	0.0539	0.0549	0.0476	0.0876	0.0501	0.0541	0.0439	0.0496	0.0493	0.052	0.0514	0.0519	0.0512	0.0516	0.4902	0.051	0.0498	0.0494	0.0522	0.0489	0.0565	0.043	0.0461	0.0617	0.0678	0.0524	0.4907	0.0474	0.0485	0.0451	0.0538	0.05	0.0478	0.051	0.0472	0.4939	0.0458	0.0448	0.0535	0.0495	0.0479	0.4347	0.0494	0.0483	0.0501	0.0465	0.057	0.3126	0.0502	0.0475	0.0496	0.0536	0.0477	0.048	0.0455	0.0471	0.0548	0.0514	0.0535	0.0482	0.0467	0.0507	0.0492	0.0497	0.4423	0.0446	0.0478	0.0524	0.0452	0.0469	0.0478	0.0459	0.0529	0.0523	0.0502	0.054	0.0522	0.3077	0.0535	0.052	0.0543	0.0469	0.05	0.0547	0.0435	0.0491	0.0504	0.0467	0.1658	0.1546	0.0451	0.048	0.0462	0.0516	0.0533	0.0527	0.0466	0.0446	0.0523	0.0522	0.0521	0.0469	0.0473	0.0528	0.0536	0.4845	0.0551	0.0492	0.0528	0.0537	0.0545	0.0478	0.0527	0.0427	0.0508	0.0557	0.0523	0.0503	0.0483	0.0538	0.0464	0.0529	0.0512	0.0573	0.0418	0.0544	0.4907	0.0543	0.0509	0.0544	0.0556	0.0488	0.0484	0.063	0.0597	0.0505	0.0475	0.0525	0.0558	0.0511	0.054	0.0542	0.0638	0.056	0.054	0.035	0.0467	0.0384	0.0565	0.4546	0.0424	0.0556	0.0508	0.0466	0.053	0.0507	0.0599	0.4095	0.0556	0.0556	0.0506	0.0547	0.0546	0.0521	0.0587	0.0407	0.1664	0.0526	0.0405	0.0513	0.466	0.0508	0.0544	0.4913	0.0426	0.0564	0.0597	0.1159	0.0513	0.0466	0.4821	0.0513	0.0489	0.057	0.0426	0.0549	0.0647	0.35	0.0523	0.0647	0.0525	0.0524	0.0586	0.0511	0.4877	0.3144	0.0486	0.0511	0.0494	0.0509	0.0543	0.0449	0.0442	0.0505	0.0452	0.0467	0.0434	0.0499	0.106	0.0497	0.1317	0.1155	0.0494	0.0502	0.0438	0.0511	0.0467	0.0541	0.1591	0.0471	0.0535	0.0507	0.0518	0.4925	0.0458	0.0458	0.0453	0.0527	0.0837	0.0522	0.053	0.0497	0.048	0.0495	0.0489	0.0435	0.051	0.0566	0.052	0.0546	0.0502	0.4509	0.054	0.0532	0.0509	0.0559	0.0531	0.3246	0.0476	0.0504	0.0522	0.0452	0.0534	0.0482	0.0475	0.0475	0.0506	0.0491	0.0504	0.2009	0.0502	0.0491	0.0518	0.0867	0.3348	0.0521	0.0565	0.0489	0.0531	0.0516	0.3018	0.0485	0.044	0.0448	0.0487	0.0536	0.0505	0.0534	0.0491	0.0482	0.0503	0.0548	0.0485	0.0524	0.0562	0.4853	0.0506	0.479	0.0531	0.0468	0.0555	0.3463	0.0501	0.0486	0.0479	0.0516	0.0477	0.0506	0.0461	0.0484	0.0511	0.0548	0.0559	0.0485	0.0511	0.053	0.0549	0.055	0.0485	0.0502	0.2799	0.0516	0.0485	0.4725	0.0407	0.0527	0.3247	0.0461	0.0489	0.0551	0.0467	0.0565	0.0512	0.0495	0.0565	0.0607	0.0503	0.046	0.0485	0.052	0.0553	0.0834	0.0485	0.0492	0.0518	0.0445	0.0524	0.3957	0.0528	0.0481	0.0494	0.0496	0.0476	0.0469	0.0547	0.305	0.0544	0.0489	0.0444	0.0514	0.0493	0.051	0.0499	0.0533	0.0568	0.0464	0.4794	0.0463	0.0446	0.0526	0.0481	0.0508	0.048	0.0504	0.0514	0.0504	0.0497	0.052	0.4792	0.1396	0.0489	0.052	0.0488	0.4752	0.0531	0.0515	0.0519	0.0506	0.0643	0.1576	0.0524	0.0465	0.0506	0.495	0.0466	0.0532	0.0512	0.0484	0.478	0.053	0.0563	0.0479	0.0493	0.0552	0.0483	0.0489	0.0566	0.0487	0.0534	0.3561	0.0538	0.0497	0.0524	0.049	0.0506	0.0499	0.0471	0.4412	0.4512	0.0467	0.0559	0.051	0.0494	0.0541	0.0427	0.0509	0.0437	0.0503	0.4588	0.0529	0.0615	0.0482	0.0526	0.0533	0.0489	0.0434	0.0534	0.0467	0.0523	0.0504	0.476	0.0487	0.0503	0.0877	0.1557	0.0543	0.0461	0.1526	0.0481	0.0493	0.0458	0.0452	0.0461	0.048	0.4655	0.0499	0.0499	0.4278	0.0504	0.0471	0.0467	0.0504	0.0489	0.0479	0.0436	0.0424	0.0471	0.0487	0.0397	0.126	0.0472	0.0523	0.0522	0.0497	0.0464	0.0506	0.0507	0.0517	0.0494	0.0467	0.1273	0.0425	0.0482	0.0529	0.0512	0.055	0.0479	0.0508	0.0493	0.0485	0.0487	0.0477	0.0439	0.0541	0.4852	0.0485	0.0492	0.0499	0.0454	0.05	0.05	0.164	0.0473	0.0502	0.3779	0.0521	0.0457	0.0496	0.0479	0.0524	0.0491	0.0512	0.0502	0.0441	0.0463	0.0494	0.0463	0.0492	0.142	0.049	0.0528	0.0492	0.2995	0.0487	0.0463	0.0482	0.4599	0.045	0.0491	0.0533	0.0554	0.0519	0.0475	0.0503	0.0516	0.0452	0.0467	0.0481	0.4479	0.3535	0.3661	0.0516	0.0467	0.0474	0.0476	0.0445	0.0478	0.0493	0.0499	0.0466	0.0454	0.0463	0.0446	0.0475	0.0479	0.0437	0.0466	0.0464	0.0497	0.0535	0.1891	0.0534	0.0456	0.0461	0.0426	0.4709	0.0463	0.0457	0.4378	0.0426	0.0464	0.0468	0.0477	0.0469	0.3075	0.0471	0.0527	0.0528	0.0506	0.0485	0.0562	0.0496	0.052	0.054	0.051	0.0535	0.0523	0.4463	0.0447	0.0521	0.0551	0.0566	0.0515	0.4747	0.0499	0.0509	0.4873	0.0456	0.1629	0.0473	0.1469	0.0475
ENSG00000100368	0.0542	0.0517	0.0488	0.0525	0.429	0.0545	0.0481	0.0524	0.0501	0.043	0.0452	0.0544	0.0504	0.0537	0.0473	0.0626	0.0524	0.0524	0.0495	0.0513	0.0551	0.0497	0.0527	0.4555	0.0494	0.0522	0.05	0.057	0.0475	0.0557	0.0453	0.0533	0.0513	0.2696	0.4867	0.051	0.4614	0.0545	0.0549	0.051	0.0605	0.0404	0.0522	0.0572	0.0464	0.0491	0.4662	0.4695	0.0517	0.0496	0.0465	0.0399	0.0565	0.4669	0.0521	0.0537	0.0478	0.0511	0.0519	0.0521	0.0522	0.0537	0.053	0.051	0.0433	0.0519	0.0514	0.0522	0.0417	0.052	0.0493	0.0521	0.0448	0.0539	0.053	0.123	0.0489	0.0577	0.0495	0.052	0.0523	0.053	0.0459	0.4755	0.0525	0.0473	0.3849	0.4844	0.3865	0.0488	0.0493	0.4909	0.0501	0.0564	0.0458	0.0582	0.054	0.0504	0.0489	0.0519	0.0517	0.0515	0.4827	0.0556	0.0535	0.0503	0.0435	0.0469	0.0474	0.0576	0.0527	0.0483	0.0491	0.4859	0.0522	0.0493	0.0494	0.0499	0.056	0.0495	0.048	0.0534	0.0531	0.0494	0.0517	0.0444	0.0476	0.4596	0.3918	0.0496	0.0483	0.0501	0.4823	0.4779	0.0481	0.0558	0.0529	0.055	0.0515	0.0544	0.0479	0.0481	0.047	0.0483	0.0482	0.0528	0.0507	0.0488	0.0496	0.0527	0.0538	0.0483	0.0496	0.0555	0.0472	0.0491	0.4625	0.0529	0.0491	0.0494	0.0545	0.0484	0.0511	0.0535	0.0524	0.0529	0.0639	0.0501	0.491	0.0542	0.4901	0.0497	0.0459	0.4656	0.0835	0.0442	0.0617	0.1666	0.0486	0.0554	0.1701	0.0496	0.0501	0.0515	0.049	0.0459	0.0504	0.0455	0.4857	0.0528	0.0488	0.053	0.0487	0.0511	0.0492	0.0487	0.0493	0.0565	0.0528	0.052	0.0433	0.0582	0.0604	0.4669	0.0569	0.0557	0.0529	0.0559	0.0544	0.4869	0.0479	0.4769	0.0534	0.0531	0.0494	0.0546	0.048	0.0525	0.0534	0.0514	0.0504	0.0439	0.0554	0.0391	0.0501	0.0491	0.0508	0.4798	0.0524	0.0468	0.0471	0.4582	0.0535	0.0463	0.0502	0.049	0.0479	0.0484	0.0531	0.3643	0.0501	0.0509	0.0524	0.048	0.0475	0.0469	0.051	0.0481	0.0548	0.0522	0.0541	0.047	0.4899	0.0479	0.1646	0.0539	0.0506	0.0498	0.4369	0.0514	0.0571	0.489	0.0517	0.0446	0.3487	0.0474	0.0483	0.0535	0.0537	0.0504	0.0506	0.0416	0.0494	0.051	0.0493	0.0487	0.0481	0.052	0.048	0.0497	0.0473	0.0489	0.0493	0.0454	0.0478	0.0488	0.0483	0.0542	0.0483	0.0497	0.0452	0.0481	0.0464	0.0469	0.0472	0.0513	0.0554	0.0604	0.0509	0.0488	0.0475	0.0506	0.0511	0.0455	0.0508	0.053	0.0502	0.0507	0.0539	0.0549	0.0476	0.0876	0.0501	0.0541	0.0439	0.0496	0.0493	0.052	0.0514	0.0519	0.0512	0.0516	0.4902	0.051	0.0498	0.0494	0.0522	0.0489	0.0565	0.043	0.0461	0.0617	0.0678	0.0524	0.4907	0.0474	0.0485	0.0451	0.0538	0.05	0.0478	0.051	0.0472	0.4939	0.0458	0.0448	0.0535	0.0495	0.0479	0.4347	0.0494	0.0483	0.0501	0.0465	0.057	0.3126	0.0502	0.0475	0.0496	0.0536	0.0477	0.048	0.0455	0.0471	0.0548	0.0514	0.0535	0.0482	0.0467	0.0507	0.0492	0.0497	0.4423	0.0446	0.0478	0.0524	0.0452	0.0469	0.0478	0.0459	0.0529	0.0523	0.0502	0.054	0.0522	0.3077	0.0535	0.052	0.0543	0.0469	0.05	0.0547	0.0435	0.0491	0.0504	0.0467	0.1658	0.1546	0.0451	0.048	0.0462	0.0516	0.0533	0.0527	0.0466	0.0446	0.0523	0.0522	0.0521	0.0469	0.0473	0.0528	0.0536	0.4845	0.0551	0.0492	0.0528	0.0537	0.0545	0.0478	0.0527	0.0427	0.0508	0.0557	0.0523	0.0503	0.0483	0.0538	0.0464	0.0529	0.0512	0.0573	0.0418	0.0544	0.4907	0.0543	0.0509	0.0544	0.0556	0.0488	0.0484	0.063	0.0597	0.0505	0.0475	0.0525	0.0558	0.0511	0.054	0.0542	0.0638	0.056	0.054	0.035	0.0467	0.0384	0.0565	0.4546	0.0424	0.0556	0.0508	0.0466	0.053	0.0507	0.0599	0.4095	0.0556	0.0556	0.0506	0.0547	0.0546	0.0521	0.0587	0.0407	0.1664	0.0526	0.0405	0.0513	0.466	0.0508	0.0544	0.4913	0.0426	0.0564	0.0597	0.1159	0.0513	0.0466	0.4821	0.0513	0.0489	0.057	0.0426	0.0549	0.0647	0.35	0.0523	0.0647	0.0525	0.0524	0.0586	0.0511	0.4877	0.3144	0.0486	0.0511	0.0494	0.0509	0.0543	0.0449	0.0442	0.0505	0.0452	0.0467	0.0434	0.0499	0.106	0.0497	0.1317	0.1155	0.0494	0.0502	0.0438	0.0511	0.0467	0.0541	0.1591	0.0471	0.0535	0.0507	0.0518	0.4925	0.0458	0.0458	0.0453	0.0527	0.0837	0.0522	0.053	0.0497	0.048	0.0495	0.0489	0.0435	0.051	0.0566	0.052	0.0546	0.0502	0.4509	0.054	0.0532	0.0509	0.0559	0.0531	0.3246	0.0476	0.0504	0.0522	0.0452	0.0534	0.0482	0.0475	0.0475	0.0506	0.0491	0.0504	0.2009	0.0502	0.0491	0.0518	0.0867	0.3348	0.0521	0.0565	0.0489	0.0531	0.0516	0.3018	0.0485	0.044	0.0448	0.0487	0.0536	0.0505	0.0534	0.0491	0.0482	0.0503	0.0548	0.0485	0.0524	0.0562	0.4853	0.0506	0.479	0.0531	0.0468	0.0555	0.0459	0.0501	0.0486	0.0479	0.0516	0.0477	0.0506	0.0461	0.0484	0.0511	0.0548	0.0559	0.0485	0.0511	0.053	0.0549	0.055	0.0485	0.0502	0.2799	0.0516	0.0485	0.4725	0.0407	0.0527	0.3247	0.0461	0.0489	0.0551	0.0467	0.0565	0.0512	0.0495	0.0565	0.0607	0.0503	0.046	0.0485	0.052	0.0553	0.0834	0.0485	0.0492	0.0518	0.0445	0.0524	0.3957	0.0528	0.0481	0.0494	0.0496	0.0476	0.0469	0.0547	0.305	0.0544	0.0489	0.0444	0.0514	0.0493	0.051	0.0499	0.0533	0.0568	0.0464	0.4794	0.0463	0.0446	0.0526	0.0481	0.0508	0.048	0.0504	0.0514	0.0504	0.0497	0.052	0.4792	0.1396	0.0489	0.052	0.0488	0.4752	0.0531	0.0515	0.0519	0.0506	0.0643	0.1576	0.0524	0.0465	0.0506	0.495	0.0466	0.0532	0.0512	0.0484	0.478	0.053	0.0563	0.0479	0.0493	0.0552	0.0483	0.0489	0.0566	0.0487	0.0534	0.3561	0.0538	0.0497	0.0524	0.049	0.0506	0.0499	0.0471	0.4412	0.4512	0.0467	0.0559	0.051	0.0494	0.0541	0.0427	0.0509	0.0437	0.0503	0.4588	0.0529	0.0615	0.0482	0.0526	0.0533	0.0489	0.0434	0.0534	0.0467	0.0523	0.0504	0.476	0.0487	0.0503	0.0877	0.1557	0.0543	0.0461	0.1526	0.0481	0.0493	0.0458	0.0452	0.0461	0.048	0.4655	0.0499	0.0499	0.4278	0.0504	0.0471	0.0467	0.0504	0.0489	0.0479	0.0436	0.0424	0.0471	0.0487	0.0397	0.126	0.0472	0.0523	0.0522	0.0497	0.0464	0.0506	0.0507	0.0517	0.0494	0.0467	0.1273	0.0425	0.0482	0.0529	0.0512	0.055	0.0479	0.0508	0.0493	0.0485	0.0487	0.0477	0.0439	0.0541	0.4852	0.0485	0.0492	0.0499	0.0454	0.05	0.05	0.164	0.0473	0.0502	0.3779	0.0521	0.0457	0.0496	0.0479	0.0524	0.0491	0.0512	0.0502	0.0441	0.0463	0.0494	0.0463	0.0492	0.142	0.049	0.0528	0.0492	0.2995	0.0487	0.0463	0.0482	0.4599	0.045	0.0491	0.0533	0.0554	0.0519	0.0475	0.0503	0.0516	0.0452	0.0467	0.0481	0.4479	0.3535	0.3661	0.0516	0.0467	0.0474	0.0476	0.0445	0.0478	0.0493	0.0499	0.0466	0.0454	0.0463	0.0446	0.0475	0.0479	0.0437	0.0466	0.0464	0.0497	0.0535	0.1891	0.0534	0.0456	0.0461	0.0426	0.4709	0.0463	0.0457	0.4378	0.0426	0.0464	0.0468	0.0477	0.0469	0.3075	0.0471	0.0527	0.0528	0.0506	0.0485	0.0562	0.0496	0.052	0.054	0.051	0.0535	0.0523	0.4463	0.0447	0.0521	0.0551	0.0566	0.0515	0.4747	0.0499	0.0509	0.4873	0.0456	0.1629	0.0473	0.1469	0.0475
ENSG00000100372	0.0542	0.0517	0.0488	0.0525	0.4278	0.0545	0.0481	0.0524	0.0501	0.043	0.0452	0.0544	0.0504	0.0537	0.0473	0.0626	0.0524	0.0524	0.0495	0.0513	0.0551	0.0497	0.0527	0.4555	0.0494	0.0522	0.05	0.057	0.0475	0.0557	0.0453	0.0533	0.0513	0.2696	0.4867	0.051	0.4614	0.0545	0.0549	0.051	0.0605	0.0453	0.0522	0.0572	0.0464	0.0491	0.4662	0.4695	0.0517	0.0496	0.0465	0.0429	0.0565	0.4669	0.0521	0.0537	0.0478	0.0511	0.0519	0.0521	0.0522	0.0537	0.053	0.051	0.0433	0.0519	0.0514	0.0522	0.0417	0.052	0.0493	0.0521	0.0448	0.0539	0.053	0.123	0.0489	0.0577	0.0495	0.052	0.0523	0.053	0.0459	0.4755	0.0525	0.0473	0.3849	0.4844	0.127	0.0488	0.0493	0.4909	0.0501	0.0564	0.0458	0.0582	0.054	0.0504	0.0489	0.0519	0.0517	0.0515	0.4827	0.0556	0.0535	0.0503	0.0435	0.0469	0.0474	0.0576	0.0527	0.0483	0.0491	0.4859	0.0522	0.0493	0.0494	0.0499	0.056	0.0495	0.048	0.0534	0.0531	0.0494	0.0517	0.0444	0.0476	0.4596	0.3918	0.0496	0.0483	0.0501	0.4823	0.4779	0.0481	0.0558	0.0529	0.055	0.0515	0.0544	0.0479	0.0481	0.047	0.0483	0.1697	0.0528	0.0507	0.0488	0.0496	0.0527	0.0538	0.0483	0.0496	0.0555	0.0472	0.0491	0.4625	0.0529	0.0491	0.0494	0.0545	0.0484	0.0511	0.0535	0.0524	0.0529	0.0639	0.0501	0.491	0.0542	0.4901	0.0497	0.0459	0.4656	0.0835	0.0442	0.0617	0.1666	0.0486	0.2685	0.1701	0.0496	0.0501	0.0515	0.049	0.0459	0.0504	0.0455	0.4857	0.0528	0.0488	0.053	0.0487	0.0511	0.0492	0.0487	0.0493	0.0565	0.0528	0.052	0.0433	0.0582	0.0604	0.4669	0.0551	0.0557	0.0529	0.0559	0.0544	0.4869	0.0479	0.4769	0.0534	0.0531	0.0494	0.0546	0.048	0.0525	0.0534	0.0514	0.0504	0.0439	0.0554	0.1173	0.0501	0.0491	0.0508	0.0509	0.0524	0.0468	0.0471	0.4582	0.0535	0.0463	0.0502	0.049	0.0479	0.0484	0.0531	0.0494	0.0501	0.0509	0.0524	0.048	0.0475	0.0469	0.051	0.0481	0.0609	0.0522	0.0541	0.047	0.4899	0.0479	0.1646	0.0539	0.0506	0.0498	0.4369	0.0514	0.0571	0.489	0.0517	0.0443	0.3384	0.0474	0.0483	0.0535	0.0537	0.0504	0.0506	0.0416	0.0494	0.051	0.0493	0.0487	0.0481	0.052	0.048	0.0497	0.0473	0.0489	0.0493	0.0454	0.0478	0.0488	0.0483	0.0542	0.0483	0.0497	0.0452	0.0481	0.0464	0.0469	0.0472	0.0513	0.0554	0.4803	0.0509	0.0488	0.0475	0.0506	0.0511	0.0455	0.0508	0.053	0.0502	0.0507	0.0539	0.0549	0.0476	0.0876	0.0501	0.0541	0.0459	0.0496	0.0493	0.052	0.0514	0.0519	0.0512	0.0516	0.4902	0.051	0.0498	0.0494	0.0522	0.0489	0.0565	0.043	0.0461	0.0617	0.0678	0.0524	0.4907	0.0474	0.0485	0.0451	0.0538	0.05	0.0478	0.051	0.0472	0.4942	0.0458	0.0448	0.0535	0.0495	0.0473	0.4347	0.0494	0.0483	0.0501	0.0465	0.057	0.3126	0.0502	0.0475	0.0496	0.0536	0.0477	0.048	0.0455	0.0471	0.0548	0.0514	0.0535	0.0455	0.0467	0.0507	0.0457	0.0497	0.4423	0.0446	0.0478	0.0524	0.328	0.0469	0.0478	0.0459	0.0529	0.0523	0.0502	0.054	0.0522	0.3077	0.0535	0.052	0.0543	0.0469	0.05	0.0547	0.0435	0.0491	0.0504	0.0467	0.1658	0.1546	0.0451	0.048	0.0462	0.0516	0.0533	0.0527	0.0466	0.0446	0.0523	0.0492	0.0521	0.0469	0.0473	0.0528	0.0536	0.4845	0.0551	0.0492	0.0528	0.0537	0.0545	0.0478	0.0527	0.0427	0.0508	0.0557	0.0523	0.0503	0.0483	0.0538	0.0464	0.0529	0.0512	0.0573	0.0422	0.0544	0.4907	0.0543	0.0509	0.0544	0.0556	0.0488	0.0484	0.063	0.0597	0.0462	0.0475	0.0525	0.0558	0.0511	0.054	0.0542	0.0638	0.056	0.054	0.035	0.0467	0.0384	0.0565	0.4553	0.0424	0.0556	0.0508	0.0466	0.053	0.0507	0.0599	0.4095	0.0556	0.0556	0.0506	0.0547	0.0546	0.0521	0.0587	0.0407	0.1664	0.0526	0.0405	0.0513	0.466	0.0508	0.0544	0.4917	0.0426	0.0564	0.0597	0.0631	0.0513	0.0481	0.4821	0.0513	0.0489	0.057	0.0467	0.0549	0.0647	0.35	0.0523	0.0647	0.0525	0.0524	0.0586	0.0511	0.4877	0.3144	0.0486	0.0511	0.0494	0.0509	0.0543	0.0449	0.0442	0.0505	0.0466	0.0467	0.0434	0.0499	0.106	0.0497	0.1317	0.0462	0.0494	0.0502	0.0421	0.0511	0.0467	0.0541	0.1717	0.0471	0.0535	0.0507	0.0518	0.4925	0.0458	0.0458	0.0453	0.0527	0.0484	0.0522	0.053	0.0497	0.048	0.0495	0.0489	0.0435	0.051	0.0566	0.052	0.0546	0.0502	0.4509	0.054	0.4928	0.2836	0.0559	0.0531	0.3246	0.0476	0.0504	0.0522	0.0452	0.0534	0.0482	0.0475	0.0475	0.0506	0.0491	0.0504	0.2009	0.0502	0.0491	0.0518	0.0867	0.3348	0.0521	0.0565	0.0489	0.0531	0.0516	0.3018	0.0485	0.471	0.0448	0.0487	0.0489	0.0505	0.0534	0.0491	0.0493	0.0503	0.0548	0.0485	0.0524	0.0562	0.4853	0.0506	0.479	0.05	0.0468	0.0555	0.0459	0.0501	0.0486	0.0479	0.0516	0.0477	0.0506	0.0461	0.0484	0.0511	0.0548	0.0559	0.0598	0.0511	0.053	0.4755	0.055	0.0485	0.0502	0.2799	0.0516	0.0485	0.4725	0.0477	0.0527	0.3541	0.0461	0.0489	0.0551	0.0461	0.0565	0.0512	0.0495	0.0565	0.0607	0.0503	0.046	0.0485	0.052	0.0553	0.0834	0.0485	0.0492	0.0518	0.0429	0.0524	0.3957	0.1871	0.0481	0.0494	0.0496	0.0476	0.0469	0.0547	0.305	0.0544	0.0489	0.0444	0.0514	0.0493	0.051	0.0499	0.0533	0.0568	0.0464	0.0482	0.0463	0.0446	0.0526	0.0481	0.0508	0.048	0.0504	0.0514	0.0504	0.0497	0.0578	0.4792	0.1396	0.0489	0.052	0.0488	0.4752	0.0531	0.0515	0.0519	0.0525	0.0695	0.1576	0.0524	0.0465	0.0506	0.495	0.0466	0.0532	0.0512	0.0484	0.478	0.053	0.0563	0.0479	0.0493	0.0552	0.0483	0.0489	0.0566	0.0487	0.0534	0.3561	0.0538	0.0497	0.0524	0.049	0.0506	0.0499	0.0471	0.4412	0.4512	0.0467	0.0559	0.051	0.0494	0.0541	0.0427	0.0509	0.0437	0.0503	0.4588	0.0529	0.0615	0.0482	0.0526	0.0533	0.0489	0.0434	0.0534	0.0683	0.0523	0.0504	0.476	0.0487	0.0503	0.0877	0.1557	0.0543	0.0461	0.1526	0.0481	0.0493	0.0458	0.0452	0.0461	0.048	0.4655	0.0499	0.0499	0.4278	0.0504	0.0471	0.0467	0.0504	0.0489	0.0479	0.0436	0.0424	0.0471	0.0487	0.0397	0.126	0.0472	0.0523	0.0522	0.0497	0.0464	0.0506	0.0507	0.0434	0.0494	0.0467	0.1273	0.0425	0.0482	0.0529	0.0512	0.055	0.0479	0.0508	0.0493	0.0485	0.0487	0.0477	0.0439	0.0541	0.4852	0.0485	0.0492	0.0489	0.0454	0.05	0.05	0.1577	0.0473	0.0502	0.2255	0.0521	0.0457	0.0496	0.0479	0.0524	0.0491	0.0512	0.0502	0.0441	0.0463	0.0494	0.0463	0.0492	0.0508	0.049	0.0528	0.0496	0.2995	0.0487	0.0463	0.0482	0.0544	0.045	0.0491	0.0533	0.0554	0.0519	0.0475	0.0503	0.0516	0.0452	0.0467	0.0481	0.4479	0.3535	0.0478	0.0516	0.0467	0.0474	0.0476	0.0445	0.0478	0.0493	0.0499	0.0466	0.0454	0.0463	0.0446	0.0475	0.0479	0.0499	0.0466	0.0464	0.0497	0.0535	0.1542	0.0534	0.0456	0.0461	0.0426	0.4709	0.0463	0.0457	0.4378	0.0426	0.0464	0.0468	0.0477	0.0469	0.3075	0.0471	0.0527	0.0528	0.0506	0.0485	0.0562	0.0496	0.052	0.054	0.051	0.0535	0.0523	0.4463	0.0387	0.0521	0.0551	0.0566	0.0515	0.4747	0.0499	0.0509	0.4873	0.0456	0.1629	0.0473	0.1469	0.0475
ENSG00000100373	0.0542	0.0524	0.0488	0.0525	0.4278	0.0545	0.0434	0.0524	0.0501	0.0473	0.0452	0.0544	0.0507	0.058	0.0473	0.0626	0.0524	0.0524	0.0495	0.0465	0.0551	0.0497	0.0477	0.4555	0.0494	0.0522	0.05	0.057	0.0475	0.0557	0.0489	0.0533	0.0513	0.2696	0.4867	0.051	0.4614	0.0545	0.0549	0.051	0.0605	0.0418	0.4874	0.0572	0.0464	0.0491	0.4662	0.4695	0.0517	0.0496	0.0465	0.0429	0.0556	0.4669	0.0521	0.0537	0.0478	0.0511	0.0505	0.0521	0.0522	0.0537	0.053	0.051	0.0433	0.0519	0.0514	0.0526	0.0417	0.052	0.052	0.0521	0.0448	0.0539	0.053	0.123	0.0489	0.0577	0.0495	0.052	0.052	0.053	0.0446	0.4755	0.0525	0.0473	0.3889	0.4844	0.3805	0.0548	0.0493	0.4909	0.0501	0.0488	0.0458	0.0582	0.054	0.0531	0.0489	0.0519	0.0517	0.0515	0.4827	0.0556	0.0535	0.0534	0.0435	0.0469	0.0474	0.0576	0.0527	0.0483	0.0491	0.4859	0.0516	0.0493	0.0494	0.0499	0.056	0.051	0.048	0.0505	0.0531	0.0494	0.0517	0.0517	0.0476	0.4596	0.3896	0.0448	0.0483	0.0501	0.4823	0.4826	0.0481	0.0558	0.0529	0.055	0.0501	0.0544	0.0479	0.0481	0.047	0.0483	0.0565	0.0528	0.0474	0.0488	0.0496	0.0527	0.0529	0.0502	0.0496	0.0555	0.0472	0.0491	0.4625	0.0529	0.0491	0.0494	0.0545	0.0484	0.0511	0.0535	0.0487	0.0529	0.0639	0.0501	0.491	0.0542	0.4901	0.0513	0.0509	0.4656	0.0835	0.4763	0.0617	0.1666	0.0486	0.2674	0.1701	0.0496	0.0501	0.0515	0.049	0.0459	0.0504	0.0491	0.4857	0.0528	0.0488	0.053	0.0487	0.4918	0.0492	0.0487	0.0484	0.0565	0.0528	0.052	0.0439	0.0582	0.0604	0.4669	0.0515	0.0557	0.0529	0.0559	0.0486	0.4869	0.0479	0.4769	0.0534	0.0531	0.0494	0.0546	0.0463	0.0513	0.0534	0.0514	0.0504	0.0477	0.0554	0.0461	0.0501	0.0491	0.0366	0.0509	0.0524	0.0468	0.0471	0.4582	0.0535	0.0463	0.047	0.049	0.0479	0.0484	0.0521	0.0484	0.0501	0.0509	0.0466	0.048	0.0475	0.0469	0.051	0.0481	0.0609	0.0442	0.0541	0.0496	0.4899	0.0979	0.1646	0.3512	0.0506	0.0498	0.4369	0.0514	0.0571	0.4923	0.0517	0.0495	0.3384	0.0474	0.0483	0.0535	0.0468	0.0554	0.0506	0.0484	0.0494	0.051	0.0456	0.0487	0.0481	0.052	0.048	0.0497	0.0473	0.0489	0.0493	0.0454	0.0478	0.0488	0.0483	0.0542	0.0483	0.0497	0.0436	0.0481	0.0464	0.0469	0.0506	0.0513	0.0554	0.4803	0.0477	0.0488	0.0475	0.0506	0.0511	0.0455	0.0508	0.053	0.0502	0.0507	0.0539	0.0549	0.0449	0.0876	0.0501	0.0497	0.0459	0.0496	0.0493	0.052	0.0514	0.0519	0.0512	0.0516	0.4902	0.051	0.0498	0.0494	0.0557	0.0489	0.0437	0.0464	0.0461	0.0617	0.0678	0.0524	0.4907	0.0474	0.0485	0.0468	0.0538	0.0559	0.0478	0.0489	0.0472	0.4942	0.0458	0.0448	0.0535	0.0495	0.0473	0.4347	0.0494	0.0483	0.0501	0.0465	0.057	0.3126	0.0478	0.048	0.0485	0.0536	0.0477	0.048	0.0455	0.0471	0.0548	0.0514	0.0535	0.0455	0.047	0.0507	0.0433	0.0481	0.4423	0.0446	0.0478	0.0524	0.328	0.0469	0.0478	0.0449	0.0529	0.0474	0.0502	0.054	0.0517	0.3049	0.0535	0.052	0.0543	0.0469	0.05	0.0547	0.0435	0.047	0.0499	0.0499	0.1658	0.3912	0.0451	0.048	0.0462	0.0407	0.0533	0.0463	0.0479	0.0421	0.0523	0.0492	0.0521	0.0451	0.0473	0.0528	0.0536	0.4845	0.0551	0.0546	0.0528	0.0537	0.0545	0.0478	0.0527	0.0427	0.0508	0.0557	0.0484	0.0503	0.046	0.0538	0.0464	0.0529	0.0512	0.0573	0.0422	0.0544	0.4907	0.0543	0.0509	0.055	0.0556	0.0488	0.0484	0.063	0.0597	0.0462	0.0472	0.0525	0.0558	0.0511	0.054	0.0431	0.0638	0.0541	0.054	0.035	0.0467	0.0369	0.0537	0.4553	0.0424	0.059	0.0488	0.0583	0.053	0.0507	0.0599	0.4095	0.0556	0.0556	0.0506	0.0547	0.0546	0.0521	0.0587	0.0407	0.1664	0.0526	0.046	0.0513	0.466	0.0478	0.0544	0.4917	0.0426	0.0564	0.0491	0.053	0.0513	0.0481	0.4823	0.0498	0.0489	0.057	0.0495	0.0543	0.0647	0.35	0.0523	0.0471	0.0525	0.0516	0.0586	0.0511	0.4877	0.3144	0.0486	0.0522	0.0494	0.0505	0.0543	0.0449	0.0519	0.0505	0.0466	0.0467	0.0434	0.0499	0.1023	0.0522	0.1376	0.0538	0.0494	0.0502	0.0543	0.0511	0.0467	0.0541	0.1495	0.0471	0.0535	0.0507	0.0518	0.4925	0.0458	0.047	0.0497	0.0527	0.049	0.0522	0.053	0.0497	0.048	0.0495	0.0489	0.0433	0.0494	0.0566	0.052	0.0546	0.0502	0.4492	0.054	0.4924	0.2836	0.0559	0.0531	0.3246	0.0505	0.0504	0.0522	0.0442	0.0534	0.0503	0.0475	0.0475	0.0506	0.0491	0.0504	0.1965	0.041	0.0491	0.0723	0.0867	0.3348	0.0495	0.0612	0.0548	0.0435	0.0516	0.3018	0.0422	0.471	0.0448	0.0487	0.0489	0.0505	0.0534	0.0521	0.0493	0.0503	0.0535	0.0478	0.4773	0.0517	0.4853	0.0506	0.479	0.0486	0.0468	0.0555	0.0459	0.0501	0.0486	0.0613	0.0516	0.0477	0.0506	0.0461	0.0484	0.0511	0.0548	0.4781	0.0515	0.0483	0.053	0.4755	0.055	0.0481	0.0502	0.2799	0.0516	0.0485	0.4725	0.0602	0.0527	0.3541	0.0436	0.0518	0.0551	0.0461	0.0565	0.0477	0.0495	0.0565	0.0607	0.0503	0.046	0.0485	0.044	0.0485	0.0919	0.0485	0.0492	0.0518	0.0449	0.0524	0.3957	0.0513	0.0481	0.0494	0.0496	0.0476	0.0457	0.0547	0.3077	0.0544	0.0489	0.0444	0.0514	0.0493	0.051	0.0499	0.0533	0.0568	0.0438	0.0482	0.0463	0.037	0.0526	0.0481	0.0478	0.048	0.0504	0.0514	0.0516	0.0497	0.4795	0.4792	0.1396	0.0443	0.0491	0.0506	0.4752	0.0531	0.048	0.0512	0.0525	0.0695	0.1576	0.0524	0.0439	0.0506	0.495	0.0466	0.0532	0.0512	0.0484	0.478	0.053	0.0563	0.0479	0.0493	0.0552	0.0483	0.0489	0.0566	0.0487	0.0534	0.3561	0.0538	0.0497	0.0524	0.049	0.0506	0.0499	0.0471	0.4404	0.4512	0.0467	0.0559	0.051	0.0494	0.0541	0.0427	0.0545	0.0437	0.0513	0.4605	0.0503	0.0615	0.0482	0.0526	0.0533	0.0489	0.051	0.0534	0.0683	0.0523	0.0504	0.476	0.0487	0.0486	0.0877	0.1613	0.0543	0.0426	0.1294	0.0481	0.0493	0.0458	0.0452	0.0461	0.4663	0.4669	0.0499	0.0535	0.4278	0.0504	0.0447	0.0465	0.0504	0.0451	0.0479	0.0436	0.0424	0.0471	0.0487	0.0397	0.126	0.0472	0.0523	0.0522	0.0497	0.0464	0.0506	0.0441	0.0434	0.045	0.0467	0.1273	0.0437	0.0482	0.0529	0.0512	0.055	0.046	0.0508	0.0493	0.0441	0.0469	0.0477	0.0439	0.0541	0.4852	0.0485	0.0492	0.045	0.0454	0.05	0.05	0.1866	0.0473	0.0513	0.3744	0.0521	0.0499	0.0496	0.0479	0.0524	0.0491	0.0512	0.0502	0.0441	0.0531	0.0494	0.3183	0.0473	0.0508	0.0404	0.0517	0.0458	0.2995	0.0487	0.0521	0.0482	0.0474	0.0472	0.0498	0.0533	0.0554	0.0519	0.0475	0.0503	0.0453	0.0452	0.0467	0.0481	0.4479	0.3535	0.0478	0.0516	0.0432	0.0474	0.0487	0.0436	0.0445	0.0493	0.0499	0.0466	0.0475	0.0535	0.0446	0.0475	0.0479	0.0435	0.0502	0.0464	0.0533	0.0456	0.1709	0.0534	0.0508	0.0483	0.0476	0.4709	0.047	0.0457	0.4378	0.0426	0.0464	0.0468	0.0441	0.0464	0.3075	0.0471	0.0527	0.0528	0.0506	0.0485	0.0499	0.0496	0.0533	0.054	0.051	0.0476	0.0523	0.4463	0.0488	0.0521	0.0551	0.0566	0.0515	0.4747	0.0499	0.0529	0.4873	0.0456	0.1629	0.0473	0.1469	0.0475
ENSG00000100376	0.0542	0.0524	0.0488	0.0525	0.4278	0.0545	0.0434	0.0524	0.0501	0.0473	0.0452	0.0544	0.0507	0.058	0.0473	0.0626	0.0524	0.0524	0.0495	0.0465	0.0551	0.0497	0.0477	0.4555	0.0494	0.0522	0.05	0.057	0.0475	0.0557	0.0489	0.0533	0.0513	0.2696	0.4867	0.051	0.4614	0.0545	0.0549	0.051	0.0605	0.0418	0.4874	0.0572	0.0464	0.0491	0.4662	0.4695	0.0517	0.0496	0.0465	0.0429	0.0556	0.4669	0.0521	0.0537	0.0478	0.0511	0.0505	0.0521	0.0522	0.0537	0.053	0.051	0.0433	0.0519	0.0514	0.0526	0.0417	0.052	0.052	0.0521	0.0448	0.0539	0.053	0.123	0.0489	0.0577	0.0495	0.052	0.052	0.053	0.0446	0.4755	0.0525	0.0473	0.3889	0.4844	0.3805	0.0548	0.0493	0.4909	0.0501	0.0488	0.0458	0.0582	0.054	0.0531	0.0489	0.0519	0.0517	0.0515	0.4827	0.0556	0.0535	0.0534	0.0435	0.0469	0.0474	0.0576	0.0527	0.0483	0.0491	0.4859	0.0516	0.0493	0.0494	0.0499	0.056	0.051	0.048	0.0505	0.0531	0.0494	0.0517	0.0517	0.0476	0.4596	0.3896	0.0448	0.0483	0.0501	0.4823	0.4826	0.0481	0.0558	0.0529	0.055	0.0501	0.0544	0.0479	0.0481	0.047	0.0483	0.0565	0.0528	0.0474	0.0488	0.0496	0.0527	0.0529	0.0502	0.0496	0.0555	0.0472	0.0491	0.4625	0.0529	0.0491	0.0494	0.0545	0.0484	0.0511	0.0535	0.0487	0.0529	0.0639	0.0501	0.491	0.0542	0.4901	0.0513	0.0509	0.4656	0.0835	0.4763	0.0617	0.1666	0.0486	0.2674	0.1701	0.0496	0.0501	0.0515	0.049	0.0459	0.0504	0.0491	0.4857	0.0528	0.0488	0.053	0.0487	0.4918	0.0492	0.0487	0.0484	0.0565	0.0528	0.052	0.0439	0.0582	0.0604	0.4669	0.0515	0.0557	0.0529	0.0559	0.0486	0.4869	0.0479	0.4769	0.0534	0.0531	0.0494	0.0546	0.0463	0.0513	0.0534	0.0514	0.0504	0.0477	0.0554	0.0461	0.0501	0.0491	0.0366	0.0509	0.0524	0.0468	0.0471	0.4582	0.0535	0.0463	0.047	0.049	0.0479	0.0484	0.0521	0.0484	0.0501	0.0509	0.0466	0.048	0.0475	0.0469	0.051	0.0481	0.0609	0.0442	0.0541	0.0496	0.4899	0.0979	0.1646	0.3512	0.0506	0.0498	0.4369	0.0514	0.0571	0.4923	0.0517	0.0495	0.3384	0.0474	0.0483	0.0535	0.0468	0.0554	0.0506	0.0484	0.0494	0.051	0.0456	0.0487	0.0481	0.052	0.048	0.0497	0.0473	0.0489	0.0493	0.0454	0.0478	0.0488	0.0483	0.0542	0.0483	0.0497	0.0436	0.0481	0.0464	0.0469	0.0506	0.0513	0.0554	0.4803	0.0477	0.0488	0.0475	0.0506	0.0511	0.0455	0.0508	0.053	0.0502	0.0507	0.0539	0.0549	0.0449	0.0876	0.0501	0.0497	0.0459	0.0496	0.0493	0.052	0.0514	0.0519	0.0512	0.0516	0.4902	0.051	0.0498	0.0494	0.0557	0.0489	0.0437	0.0464	0.0461	0.0617	0.0678	0.0524	0.4907	0.0474	0.0485	0.0468	0.0538	0.0559	0.0478	0.0489	0.0472	0.4942	0.0458	0.0448	0.0535	0.0495	0.0473	0.4347	0.0494	0.0483	0.0501	0.0465	0.057	0.3126	0.0478	0.048	0.0485	0.0536	0.0477	0.048	0.0455	0.0471	0.0548	0.0514	0.0535	0.0455	0.047	0.0507	0.0433	0.0481	0.4423	0.0446	0.0478	0.0524	0.328	0.0469	0.0478	0.0449	0.0529	0.0474	0.0502	0.054	0.0517	0.3049	0.0535	0.052	0.0543	0.0469	0.05	0.0547	0.0435	0.047	0.0499	0.0499	0.1658	0.3912	0.0451	0.048	0.0462	0.0407	0.0533	0.0463	0.0479	0.0421	0.0523	0.0492	0.0521	0.0451	0.0473	0.0528	0.0536	0.4845	0.0551	0.0546	0.0528	0.0537	0.0545	0.0478	0.0527	0.0427	0.0508	0.0557	0.0484	0.0503	0.046	0.0538	0.0464	0.0529	0.0512	0.0573	0.0422	0.0544	0.4907	0.0543	0.0509	0.055	0.0556	0.0488	0.0484	0.063	0.0597	0.0462	0.0472	0.0525	0.0558	0.0511	0.054	0.0431	0.0638	0.0541	0.054	0.035	0.0467	0.0369	0.0537	0.4553	0.0424	0.059	0.0488	0.0583	0.053	0.0507	0.0599	0.4095	0.0556	0.0556	0.0506	0.0547	0.0546	0.0521	0.0587	0.0407	0.1664	0.0526	0.046	0.0513	0.466	0.0478	0.0544	0.4917	0.0426	0.0564	0.0491	0.053	0.0513	0.0481	0.4823	0.0498	0.0489	0.057	0.0495	0.0543	0.0647	0.35	0.0523	0.0471	0.0525	0.0516	0.0586	0.0511	0.4877	0.3144	0.0486	0.0522	0.0494	0.0505	0.0543	0.0449	0.0519	0.0505	0.0466	0.0467	0.0434	0.0499	0.1023	0.0522	0.1376	0.0538	0.0494	0.0502	0.0543	0.0511	0.0467	0.0541	0.1495	0.0471	0.0535	0.0507	0.0518	0.4925	0.0458	0.047	0.0497	0.0527	0.049	0.0522	0.053	0.0497	0.048	0.0495	0.0489	0.0433	0.0494	0.0566	0.052	0.0546	0.0502	0.4492	0.054	0.4924	0.2836	0.0559	0.0531	0.3246	0.0505	0.0504	0.0522	0.0442	0.0534	0.0503	0.0475	0.0475	0.0506	0.0491	0.0504	0.1965	0.041	0.0491	0.0723	0.0867	0.3348	0.0495	0.0612	0.0548	0.0435	0.0516	0.3018	0.0422	0.471	0.0448	0.0487	0.0489	0.0505	0.0534	0.0521	0.0493	0.0503	0.0535	0.0478	0.4773	0.0517	0.4853	0.0506	0.479	0.0486	0.0468	0.0555	0.0459	0.0501	0.0486	0.0613	0.0516	0.0477	0.0506	0.0461	0.0484	0.0511	0.0548	0.4781	0.0515	0.0483	0.053	0.4755	0.055	0.0481	0.0502	0.2799	0.0516	0.0485	0.4725	0.0602	0.0527	0.3541	0.0436	0.0518	0.0551	0.0461	0.0565	0.0477	0.0495	0.0565	0.0607	0.0503	0.046	0.0485	0.044	0.0485	0.0919	0.0485	0.0492	0.0518	0.0449	0.0524	0.3957	0.0513	0.0481	0.0494	0.0496	0.0476	0.0457	0.0547	0.3077	0.0544	0.0489	0.0444	0.0514	0.0493	0.051	0.0499	0.0533	0.0568	0.0438	0.0482	0.0463	0.037	0.0526	0.0481	0.0478	0.048	0.0504	0.0514	0.0516	0.0497	0.4795	0.4792	0.1396	0.0443	0.0491	0.0506	0.4752	0.0531	0.048	0.0512	0.0525	0.0695	0.1576	0.0524	0.0439	0.0506	0.495	0.0466	0.0532	0.0512	0.0484	0.478	0.053	0.0563	0.0479	0.0493	0.0552	0.0483	0.0489	0.0566	0.0487	0.0534	0.3561	0.0538	0.0497	0.0524	0.049	0.0506	0.0499	0.0471	0.4404	0.4512	0.0467	0.0559	0.051	0.0494	0.0541	0.0427	0.0545	0.0437	0.0513	0.4605	0.0503	0.0615	0.0482	0.0526	0.0533	0.0489	0.051	0.0534	0.0683	0.0523	0.0504	0.476	0.0487	0.0486	0.0877	0.1613	0.0543	0.0426	0.1294	0.0481	0.0493	0.0458	0.0452	0.0461	0.4663	0.4669	0.0499	0.0535	0.4278	0.0504	0.0447	0.0465	0.0504	0.0451	0.0479	0.0436	0.0424	0.0471	0.0487	0.0397	0.126	0.0472	0.0523	0.0522	0.0497	0.0464	0.0506	0.0441	0.0434	0.045	0.0467	0.1273	0.0437	0.0482	0.0529	0.0512	0.055	0.046	0.0508	0.0493	0.0441	0.0469	0.0477	0.0439	0.0541	0.4852	0.0485	0.0492	0.045	0.0454	0.05	0.05	0.1866	0.0473	0.0513	0.3744	0.0521	0.0499	0.0496	0.0479	0.0524	0.0491	0.0512	0.0502	0.0441	0.0531	0.0494	0.3183	0.0473	0.0508	0.0404	0.0517	0.0458	0.2995	0.0487	0.0521	0.0482	0.0474	0.0472	0.0498	0.0533	0.0554	0.0519	0.0475	0.0503	0.0453	0.0452	0.0467	0.0481	0.4479	0.3535	0.0478	0.0516	0.0432	0.0474	0.0487	0.0436	0.0445	0.0493	0.0499	0.0466	0.0475	0.0535	0.0446	0.0475	0.0479	0.0435	0.0502	0.0464	0.0533	0.0456	0.1709	0.0534	0.0508	0.0483	0.0476	0.4709	0.047	0.0457	0.4378	0.0426	0.0464	0.0468	0.0441	0.0464	0.3075	0.0471	0.0527	0.0528	0.0506	0.0485	0.0499	0.0496	0.0533	0.054	0.051	0.0476	0.0523	0.4463	0.0488	0.0521	0.0551	0.0566	0.0515	0.4747	0.0499	0.0529	0.4873	0.0456	0.1629	0.0473	0.1469	0.0475
ENSG00000100379	0.0542	0.0517	0.0488	0.0525	0.429	0.0545	0.0481	0.0524	0.0501	0.043	0.0452	0.0544	0.0504	0.0537	0.0473	0.0626	0.0524	0.0524	0.0495	0.0513	0.0551	0.0497	0.0527	0.4555	0.0494	0.0522	0.05	0.057	0.0475	0.0557	0.0453	0.0533	0.0513	0.2696	0.4867	0.051	0.4614	0.0545	0.0549	0.051	0.0605	0.0404	0.0522	0.0572	0.0464	0.0491	0.4662	0.4695	0.0517	0.0496	0.0465	0.0399	0.0565	0.4669	0.0521	0.0537	0.0478	0.0511	0.0519	0.0521	0.0522	0.0537	0.053	0.051	0.0433	0.0519	0.0514	0.0522	0.0417	0.052	0.0493	0.0521	0.0448	0.0539	0.053	0.123	0.0489	0.0577	0.0495	0.052	0.0523	0.053	0.0459	0.4755	0.0525	0.0473	0.3849	0.4844	0.1184	0.0488	0.0493	0.4909	0.0501	0.0564	0.0458	0.0582	0.054	0.0504	0.0489	0.0519	0.0517	0.0515	0.4827	0.0556	0.0535	0.0503	0.0435	0.0469	0.0474	0.0576	0.0527	0.0483	0.0491	0.4859	0.0522	0.0493	0.0494	0.0499	0.056	0.0495	0.048	0.0534	0.0531	0.0494	0.0517	0.0444	0.0476	0.4596	0.3918	0.0496	0.0483	0.0501	0.4823	0.4779	0.0481	0.0558	0.0529	0.055	0.0515	0.0544	0.0479	0.0481	0.047	0.0483	0.1523	0.0528	0.0507	0.0488	0.0496	0.0527	0.0538	0.0483	0.0496	0.0555	0.0472	0.0491	0.4625	0.0529	0.0491	0.0494	0.0545	0.0484	0.0511	0.0535	0.0524	0.0529	0.0639	0.0501	0.491	0.0542	0.4901	0.0497	0.0459	0.4656	0.0835	0.0442	0.0617	0.1666	0.0486	0.0554	0.1701	0.0496	0.0501	0.0515	0.049	0.0459	0.0504	0.0455	0.4857	0.0528	0.0488	0.053	0.0487	0.0511	0.0492	0.0487	0.0493	0.0565	0.0528	0.052	0.0433	0.0582	0.0604	0.4669	0.0569	0.0557	0.0529	0.0559	0.0544	0.4869	0.0479	0.4769	0.0534	0.0531	0.0494	0.0546	0.048	0.0525	0.0534	0.0514	0.0504	0.0439	0.0554	0.0391	0.0501	0.0491	0.0508	0.4798	0.0524	0.0468	0.0471	0.4582	0.0535	0.0463	0.0502	0.049	0.0479	0.0484	0.0531	0.3643	0.0501	0.0509	0.0524	0.048	0.0475	0.0469	0.051	0.0481	0.0548	0.0522	0.0541	0.047	0.4899	0.0479	0.1646	0.0539	0.0506	0.0498	0.4369	0.0514	0.0571	0.489	0.0517	0.0446	0.3221	0.0474	0.0483	0.0535	0.0537	0.0504	0.0506	0.0416	0.0494	0.051	0.0493	0.0487	0.0481	0.052	0.048	0.0497	0.0473	0.0489	0.0493	0.0454	0.0478	0.0488	0.0483	0.0542	0.0483	0.0497	0.0452	0.0481	0.0464	0.0469	0.0472	0.0513	0.0554	0.0604	0.0509	0.0488	0.0475	0.0506	0.0511	0.0455	0.0508	0.053	0.0502	0.0507	0.0539	0.0549	0.0476	0.0876	0.0501	0.0541	0.0439	0.0496	0.0493	0.052	0.0514	0.0519	0.0512	0.0516	0.4902	0.051	0.0498	0.0494	0.0522	0.0489	0.0565	0.043	0.0461	0.0617	0.0678	0.0524	0.4907	0.0474	0.0485	0.0451	0.0538	0.05	0.0478	0.051	0.0472	0.4939	0.0458	0.0448	0.0535	0.0495	0.0479	0.4347	0.0494	0.0483	0.0501	0.0465	0.057	0.3126	0.0502	0.0475	0.0496	0.0536	0.0477	0.048	0.0455	0.0471	0.0548	0.0514	0.0535	0.0482	0.0467	0.0507	0.0492	0.0497	0.4423	0.0446	0.0478	0.0524	0.0452	0.0469	0.0478	0.0459	0.0529	0.0523	0.0502	0.054	0.0522	0.3077	0.0535	0.052	0.0543	0.0469	0.05	0.0547	0.0435	0.0491	0.0504	0.0467	0.1658	0.1546	0.0451	0.048	0.0462	0.0516	0.0533	0.0527	0.0466	0.0446	0.0523	0.0522	0.0521	0.0469	0.0473	0.0528	0.0536	0.4845	0.0551	0.0492	0.0528	0.0537	0.0545	0.0478	0.0527	0.0427	0.0508	0.0557	0.0523	0.0503	0.0483	0.0538	0.0464	0.0529	0.0512	0.0573	0.0418	0.0544	0.4907	0.0543	0.0509	0.0544	0.0556	0.0488	0.0484	0.063	0.0597	0.0505	0.0475	0.0525	0.0558	0.0511	0.054	0.0542	0.0638	0.056	0.054	0.035	0.0467	0.0384	0.0565	0.4546	0.0424	0.0556	0.0508	0.0466	0.053	0.0507	0.0599	0.4095	0.0556	0.0556	0.0506	0.0547	0.0546	0.0521	0.0587	0.0407	0.1664	0.0526	0.0405	0.0513	0.466	0.0508	0.0544	0.4913	0.0426	0.0564	0.0597	0.0631	0.0513	0.0466	0.4821	0.0513	0.0489	0.057	0.0426	0.0549	0.0647	0.35	0.0523	0.0647	0.0525	0.0524	0.0586	0.0511	0.4877	0.3144	0.0486	0.0511	0.0494	0.0509	0.0543	0.0449	0.0442	0.0505	0.0452	0.0467	0.0434	0.0499	0.106	0.0497	0.1317	0.1155	0.0494	0.0502	0.0438	0.0511	0.0467	0.0541	0.1591	0.0471	0.0535	0.0507	0.0518	0.4925	0.0458	0.0458	0.0453	0.0527	0.0837	0.0522	0.053	0.0497	0.048	0.0495	0.0489	0.0435	0.051	0.0566	0.052	0.0546	0.0502	0.4509	0.054	0.0532	0.0509	0.0559	0.0531	0.3246	0.0476	0.0504	0.0522	0.0452	0.0534	0.0482	0.0475	0.0475	0.0506	0.0491	0.0504	0.2009	0.0502	0.0491	0.0518	0.0867	0.3348	0.0521	0.0565	0.0489	0.0531	0.0516	0.3018	0.0485	0.044	0.0448	0.0487	0.0536	0.0505	0.0534	0.0491	0.0482	0.0503	0.0548	0.0485	0.0524	0.0562	0.4853	0.0506	0.479	0.0531	0.0468	0.0555	0.0459	0.0501	0.0486	0.0479	0.0516	0.0477	0.0506	0.0461	0.0484	0.0511	0.0548	0.0559	0.0485	0.0511	0.053	0.0549	0.055	0.0485	0.0502	0.2799	0.0516	0.0485	0.4725	0.0407	0.0527	0.3247	0.0461	0.0489	0.0551	0.0467	0.0565	0.0512	0.0495	0.0565	0.0607	0.0503	0.046	0.0485	0.052	0.0553	0.0834	0.0485	0.0492	0.0518	0.0445	0.0524	0.3957	0.0528	0.0481	0.0494	0.0496	0.0476	0.0469	0.0547	0.305	0.0544	0.0489	0.0444	0.0514	0.0493	0.051	0.0499	0.0533	0.0568	0.0464	0.4794	0.0463	0.0446	0.0526	0.0481	0.0508	0.048	0.0504	0.0514	0.0504	0.0497	0.1575	0.4792	0.1396	0.0489	0.052	0.0488	0.4752	0.0531	0.0515	0.0519	0.0506	0.0643	0.1576	0.0524	0.0465	0.0506	0.495	0.0466	0.0532	0.0512	0.0484	0.478	0.053	0.0563	0.0479	0.0493	0.0552	0.0483	0.0489	0.0566	0.0487	0.0534	0.3561	0.0538	0.0497	0.0524	0.049	0.0506	0.0499	0.0471	0.4412	0.4512	0.0467	0.0559	0.051	0.0494	0.0541	0.0427	0.0509	0.0437	0.0503	0.4588	0.0529	0.0615	0.0482	0.0526	0.0533	0.0489	0.0434	0.0534	0.0467	0.0523	0.0504	0.476	0.0487	0.0503	0.0877	0.1557	0.0543	0.0461	0.1526	0.0481	0.0493	0.0458	0.0452	0.0461	0.048	0.4655	0.0499	0.0499	0.4278	0.0504	0.0471	0.0467	0.0504	0.0489	0.0479	0.0436	0.0424	0.0471	0.0487	0.0397	0.126	0.0472	0.0523	0.0522	0.0497	0.0464	0.0506	0.0507	0.0517	0.0494	0.0467	0.1273	0.0425	0.0482	0.0529	0.0512	0.055	0.0479	0.0508	0.0493	0.0485	0.0487	0.0477	0.0439	0.0541	0.4852	0.0485	0.0492	0.0499	0.0454	0.05	0.05	0.164	0.0473	0.0502	0.2255	0.0521	0.0457	0.0496	0.0479	0.0524	0.0491	0.0512	0.0502	0.0441	0.0463	0.0494	0.0463	0.0492	0.142	0.049	0.0528	0.0492	0.2995	0.0487	0.0463	0.0482	0.4599	0.045	0.0491	0.0533	0.0554	0.0519	0.0475	0.0503	0.0516	0.0452	0.0467	0.0481	0.4479	0.3535	0.3661	0.0516	0.0467	0.0474	0.0476	0.0445	0.0478	0.0493	0.0499	0.0466	0.0454	0.0463	0.0446	0.0475	0.0479	0.0437	0.0466	0.0464	0.0497	0.0535	0.1891	0.0534	0.0456	0.0461	0.0426	0.4709	0.0463	0.0457	0.4378	0.0426	0.0464	0.0468	0.0477	0.0469	0.3075	0.0471	0.0527	0.0528	0.0506	0.0485	0.0562	0.0496	0.052	0.054	0.051	0.0535	0.0523	0.4463	0.0447	0.0521	0.0551	0.0566	0.0515	0.4747	0.0499	0.0509	0.4873	0.0456	0.1629	0.0473	0.1469	0.0475
ENSG00000100380	0.0542	0.0517	0.0488	0.0525	0.4278	0.0545	0.0481	0.0524	0.0501	0.043	0.0452	0.0544	0.0504	0.0537	0.0473	0.0626	0.0524	0.0524	0.0495	0.0513	0.0551	0.0497	0.0527	0.4555	0.0494	0.0522	0.05	0.057	0.0475	0.0557	0.0453	0.0533	0.0513	0.2696	0.4867	0.051	0.4614	0.0545	0.0549	0.051	0.0605	0.0453	0.0522	0.0572	0.0464	0.0491	0.4662	0.4695	0.0517	0.0496	0.0465	0.0429	0.0565	0.4669	0.0521	0.0537	0.0478	0.0511	0.0519	0.0521	0.0522	0.0537	0.053	0.051	0.0433	0.0519	0.0514	0.0522	0.0417	0.052	0.0493	0.0521	0.0448	0.0539	0.053	0.123	0.0489	0.0577	0.0495	0.052	0.0523	0.053	0.0459	0.4755	0.0525	0.0473	0.3849	0.4844	0.3805	0.0488	0.0493	0.4909	0.0501	0.0564	0.0458	0.0582	0.054	0.0504	0.0489	0.0519	0.0517	0.0515	0.4827	0.0556	0.0535	0.0503	0.0435	0.0469	0.0474	0.0576	0.0527	0.0483	0.0491	0.4859	0.0522	0.0493	0.0494	0.0499	0.056	0.0495	0.048	0.0534	0.0531	0.0494	0.0517	0.0444	0.0476	0.4596	0.3918	0.0496	0.0483	0.0501	0.4823	0.4779	0.0481	0.0558	0.0529	0.055	0.0515	0.0544	0.0479	0.0481	0.047	0.0483	0.1697	0.0528	0.0507	0.0488	0.0496	0.0527	0.0538	0.0483	0.0496	0.0555	0.0472	0.0491	0.4625	0.0529	0.0491	0.0494	0.0545	0.0484	0.0511	0.0535	0.0524	0.0529	0.0639	0.0501	0.491	0.0542	0.4901	0.0497	0.0459	0.4656	0.0835	0.0442	0.0617	0.1666	0.0486	0.2685	0.1701	0.0496	0.0501	0.0515	0.049	0.0459	0.0504	0.0455	0.4857	0.0528	0.0488	0.053	0.0487	0.0511	0.0492	0.0487	0.0493	0.0565	0.0528	0.052	0.0433	0.0582	0.0604	0.4669	0.0551	0.0557	0.0529	0.0559	0.0544	0.4869	0.0479	0.4769	0.0534	0.0531	0.0494	0.0546	0.048	0.0525	0.0534	0.0514	0.0504	0.0439	0.0554	0.1173	0.0501	0.0491	0.0508	0.0509	0.0524	0.0468	0.0471	0.4582	0.0535	0.0463	0.0502	0.049	0.0479	0.0484	0.0531	0.0494	0.0501	0.0509	0.0524	0.048	0.0475	0.0469	0.051	0.0481	0.0609	0.0522	0.0541	0.047	0.4899	0.0479	0.1646	0.0539	0.0506	0.0498	0.4369	0.0514	0.0571	0.489	0.0517	0.0443	0.3384	0.0474	0.0483	0.0535	0.0537	0.0504	0.0506	0.0416	0.0494	0.051	0.0493	0.0487	0.0481	0.052	0.048	0.0497	0.0473	0.0489	0.0493	0.0454	0.0478	0.0488	0.0483	0.0542	0.0483	0.0497	0.0452	0.0481	0.0464	0.0469	0.0472	0.0513	0.0554	0.4803	0.0509	0.0488	0.0475	0.0506	0.0511	0.0455	0.0508	0.053	0.0502	0.0507	0.0539	0.0549	0.0476	0.0876	0.0501	0.0541	0.0459	0.0496	0.0493	0.052	0.0514	0.0519	0.0512	0.0516	0.4902	0.051	0.0498	0.0494	0.0522	0.0489	0.0565	0.043	0.0461	0.0617	0.0678	0.0524	0.4907	0.0474	0.0485	0.0451	0.0538	0.05	0.0478	0.051	0.0472	0.4942	0.0458	0.0448	0.0535	0.0495	0.0473	0.4347	0.0494	0.0483	0.0501	0.0465	0.057	0.3126	0.0502	0.0475	0.0496	0.0536	0.0477	0.048	0.0455	0.0471	0.0548	0.0514	0.0535	0.0455	0.0467	0.0507	0.0457	0.0497	0.4423	0.0446	0.0478	0.0524	0.328	0.0469	0.0478	0.0459	0.0529	0.0523	0.0502	0.054	0.0522	0.3077	0.0535	0.052	0.0543	0.0469	0.05	0.0547	0.0435	0.0491	0.0504	0.0467	0.1658	0.1546	0.0451	0.048	0.0462	0.0516	0.0533	0.0527	0.0466	0.0446	0.0523	0.0492	0.0521	0.0469	0.0473	0.0528	0.0536	0.4845	0.0551	0.0492	0.0528	0.0537	0.0545	0.0478	0.0527	0.0427	0.0508	0.0557	0.0523	0.0503	0.0483	0.0538	0.0464	0.0529	0.0512	0.0573	0.0422	0.0544	0.4907	0.0543	0.0509	0.0544	0.0556	0.0488	0.0484	0.063	0.0597	0.0462	0.0475	0.0525	0.0558	0.0511	0.054	0.0542	0.0638	0.056	0.054	0.035	0.0467	0.0384	0.0565	0.4553	0.0424	0.0556	0.0508	0.0466	0.053	0.0507	0.0599	0.4095	0.0556	0.0556	0.0506	0.0547	0.0546	0.0521	0.0587	0.0407	0.1664	0.0526	0.0405	0.0513	0.466	0.0508	0.0544	0.4917	0.0426	0.0564	0.0597	0.32	0.0513	0.0481	0.4821	0.0513	0.0489	0.057	0.0467	0.0549	0.0647	0.35	0.0523	0.0647	0.0525	0.0524	0.0586	0.0511	0.4877	0.3144	0.0486	0.0511	0.0494	0.0509	0.0543	0.0449	0.0442	0.0505	0.0466	0.0467	0.0434	0.0499	0.106	0.0497	0.1317	0.0462	0.0494	0.0502	0.0421	0.0511	0.0467	0.0541	0.1717	0.0471	0.0535	0.0507	0.0518	0.4925	0.0458	0.0458	0.0453	0.0527	0.0484	0.0522	0.053	0.0497	0.048	0.0495	0.0489	0.0435	0.051	0.0566	0.052	0.0546	0.0502	0.4509	0.054	0.4928	0.2836	0.0559	0.0531	0.3246	0.0476	0.0504	0.0522	0.0452	0.0534	0.0482	0.0475	0.0475	0.0506	0.0491	0.0504	0.2009	0.0502	0.0491	0.0518	0.0867	0.3348	0.0521	0.0565	0.0489	0.0531	0.0516	0.3018	0.0485	0.471	0.0448	0.0487	0.0489	0.0505	0.0534	0.0491	0.0493	0.0503	0.0548	0.0485	0.0524	0.0562	0.4853	0.0506	0.479	0.05	0.0468	0.0555	0.0459	0.0501	0.0486	0.0479	0.0516	0.0477	0.0506	0.0461	0.0484	0.0511	0.0548	0.0559	0.0598	0.0511	0.053	0.4755	0.055	0.0485	0.0502	0.2799	0.0516	0.0485	0.4725	0.0477	0.0527	0.3541	0.0461	0.0489	0.0551	0.0461	0.0565	0.0512	0.0495	0.0565	0.0607	0.0503	0.046	0.0485	0.052	0.0553	0.0834	0.0485	0.0492	0.0518	0.0429	0.0524	0.3957	0.1871	0.0481	0.0494	0.0496	0.0476	0.0469	0.0547	0.305	0.0544	0.0489	0.0444	0.0514	0.0493	0.051	0.0499	0.0533	0.0568	0.0464	0.0482	0.0463	0.0446	0.0526	0.0481	0.0508	0.048	0.0504	0.0514	0.0504	0.0497	0.0578	0.4792	0.1396	0.0489	0.052	0.0488	0.4752	0.0531	0.0515	0.0519	0.0525	0.0695	0.1576	0.0524	0.0465	0.0506	0.495	0.0466	0.0532	0.0512	0.0484	0.478	0.053	0.0563	0.0479	0.0493	0.0552	0.0483	0.0489	0.0566	0.0487	0.0534	0.3561	0.0538	0.0497	0.0524	0.049	0.0506	0.0499	0.0471	0.4412	0.4512	0.0467	0.0559	0.051	0.0494	0.0541	0.0427	0.0509	0.0437	0.0503	0.4588	0.0529	0.0615	0.0482	0.0526	0.0533	0.0489	0.0434	0.0534	0.0683	0.0523	0.0504	0.476	0.0487	0.0503	0.0877	0.1557	0.0543	0.0461	0.1526	0.0481	0.0493	0.0458	0.0452	0.0461	0.048	0.4655	0.0499	0.0499	0.4278	0.0504	0.0471	0.0467	0.0504	0.0489	0.0479	0.0436	0.0424	0.0471	0.0487	0.0397	0.126	0.0472	0.0523	0.0522	0.0497	0.0464	0.0506	0.0507	0.0434	0.0494	0.0467	0.1273	0.0425	0.0482	0.0529	0.0512	0.055	0.0479	0.0508	0.0493	0.0485	0.0487	0.0477	0.0439	0.0541	0.4852	0.0485	0.0492	0.0489	0.0454	0.05	0.05	0.1577	0.0473	0.0502	0.2255	0.0521	0.0457	0.0496	0.0479	0.0524	0.0491	0.0512	0.0502	0.0441	0.0463	0.0494	0.0463	0.0492	0.0508	0.049	0.0528	0.0496	0.2995	0.0487	0.0463	0.0482	0.0544	0.045	0.0491	0.0533	0.0554	0.0519	0.0475	0.0503	0.0516	0.0452	0.0467	0.0481	0.4479	0.3535	0.0478	0.0516	0.0467	0.0474	0.0476	0.0445	0.0478	0.0493	0.0499	0.0466	0.0454	0.0463	0.0446	0.0475	0.0479	0.0499	0.0466	0.0464	0.0497	0.0535	0.1542	0.0534	0.0456	0.0461	0.0426	0.4709	0.0463	0.0457	0.4378	0.0426	0.0464	0.0468	0.0477	0.0469	0.3075	0.0471	0.0527	0.0528	0.0506	0.0485	0.0562	0.0496	0.052	0.054	0.051	0.0535	0.0523	0.4463	0.0387	0.0521	0.0551	0.0566	0.0515	0.4747	0.0499	0.0509	0.4873	0.0456	0.1629	0.0473	0.1469	0.0475
ENSG00000100385	0.0542	0.0517	0.0488	0.0525	0.429	0.0545	0.0481	0.0524	0.0501	0.043	0.0452	0.0544	0.0504	0.0537	0.0473	0.0626	0.0524	0.0524	0.0495	0.0513	0.0551	0.0497	0.0527	0.4555	0.0494	0.0522	0.05	0.057	0.0475	0.0557	0.0453	0.0533	0.0513	0.2696	0.4867	0.051	0.4614	0.0545	0.0549	0.051	0.0605	0.0404	0.0522	0.0572	0.0464	0.0491	0.4662	0.4695	0.0517	0.0496	0.0465	0.0399	0.0565	0.4669	0.0521	0.0537	0.0478	0.0511	0.0519	0.0521	0.0522	0.0537	0.053	0.051	0.0433	0.0519	0.0514	0.0522	0.0417	0.052	0.0493	0.0521	0.0448	0.0539	0.053	0.123	0.0489	0.0577	0.0495	0.052	0.0523	0.053	0.0459	0.4755	0.0525	0.0473	0.3849	0.4844	0.1184	0.0488	0.0493	0.4909	0.0501	0.0564	0.0458	0.0582	0.054	0.0504	0.0489	0.0519	0.0517	0.0515	0.4827	0.0556	0.0535	0.0503	0.0435	0.0469	0.0474	0.0576	0.0527	0.0483	0.0491	0.4859	0.0522	0.0493	0.0494	0.0499	0.056	0.0495	0.048	0.0534	0.0531	0.0494	0.0517	0.0444	0.0476	0.4596	0.3918	0.0496	0.0483	0.0501	0.4823	0.4779	0.0481	0.0558	0.0529	0.055	0.0515	0.0544	0.0479	0.0481	0.047	0.0483	0.0513	0.0528	0.0507	0.0488	0.0496	0.0527	0.0538	0.0483	0.0496	0.0555	0.0472	0.0491	0.4625	0.0529	0.0491	0.0494	0.0545	0.0484	0.0511	0.0535	0.0524	0.0529	0.0639	0.0501	0.491	0.0542	0.4901	0.0497	0.0459	0.4656	0.0835	0.0442	0.0617	0.1666	0.0486	0.0554	0.1701	0.0496	0.0501	0.0515	0.049	0.0459	0.0504	0.0455	0.4857	0.0528	0.0488	0.053	0.0487	0.0511	0.0492	0.0487	0.0493	0.0565	0.0528	0.052	0.0433	0.0582	0.0604	0.4669	0.0569	0.0557	0.0529	0.0559	0.0544	0.4869	0.0479	0.4769	0.0534	0.0531	0.0494	0.0546	0.048	0.0525	0.0534	0.0514	0.0504	0.0439	0.0554	0.0391	0.0501	0.0491	0.0508	0.4798	0.0524	0.0468	0.0471	0.4582	0.0535	0.0463	0.0502	0.049	0.0479	0.0484	0.0531	0.3643	0.0501	0.0509	0.0524	0.048	0.0475	0.0469	0.051	0.0481	0.0548	0.0522	0.0541	0.047	0.4899	0.0479	0.1646	0.0539	0.0506	0.0498	0.4369	0.0514	0.0571	0.489	0.0517	0.0446	0.3221	0.0474	0.0483	0.0535	0.0537	0.0504	0.0506	0.0416	0.0494	0.051	0.0493	0.0487	0.0481	0.052	0.048	0.0497	0.0473	0.0489	0.0493	0.0454	0.0478	0.0488	0.0483	0.0542	0.0483	0.0497	0.0452	0.0481	0.0464	0.0469	0.0472	0.0513	0.0554	0.0604	0.0509	0.0488	0.0475	0.0506	0.0511	0.0455	0.0508	0.053	0.0502	0.0507	0.0539	0.0549	0.0476	0.0876	0.0501	0.0541	0.0439	0.0496	0.0493	0.052	0.0514	0.0519	0.0512	0.0516	0.4902	0.051	0.0498	0.0494	0.0522	0.0489	0.0565	0.043	0.0461	0.0617	0.0678	0.0524	0.4907	0.0474	0.0485	0.0451	0.0538	0.05	0.0478	0.051	0.0472	0.4939	0.0458	0.0448	0.0535	0.0495	0.0479	0.4347	0.0494	0.0483	0.0501	0.0465	0.057	0.3126	0.0502	0.0475	0.0496	0.0536	0.0477	0.048	0.0455	0.0471	0.0548	0.0514	0.0535	0.0482	0.0467	0.0507	0.0492	0.0497	0.4423	0.0446	0.0478	0.0524	0.0452	0.0469	0.0478	0.0459	0.0529	0.0523	0.0502	0.054	0.0522	0.3077	0.0535	0.052	0.0543	0.0469	0.05	0.0547	0.0435	0.0491	0.0504	0.0467	0.1658	0.1546	0.0451	0.048	0.0462	0.0516	0.0533	0.0527	0.0466	0.0446	0.0523	0.0522	0.0521	0.0469	0.0473	0.0528	0.0536	0.4845	0.0551	0.0492	0.0528	0.0537	0.0545	0.0478	0.0527	0.0427	0.0508	0.0557	0.0523	0.0503	0.0483	0.0538	0.0464	0.0529	0.0512	0.0573	0.0418	0.0544	0.4907	0.0543	0.0509	0.0544	0.0556	0.0488	0.0484	0.063	0.0597	0.0505	0.0475	0.0525	0.0558	0.0511	0.054	0.0542	0.0638	0.056	0.054	0.035	0.0467	0.0384	0.0565	0.4546	0.0424	0.0556	0.0508	0.0466	0.053	0.0507	0.0599	0.4095	0.0556	0.0556	0.0506	0.0547	0.0546	0.0521	0.0587	0.0407	0.1664	0.0526	0.0405	0.0513	0.466	0.0508	0.0544	0.4913	0.0426	0.0564	0.0597	0.0631	0.0513	0.0466	0.4821	0.0513	0.0489	0.057	0.0426	0.0549	0.0647	0.35	0.0523	0.0647	0.0525	0.0524	0.0586	0.0511	0.4877	0.3144	0.0486	0.0511	0.0494	0.0509	0.0543	0.0449	0.0442	0.0505	0.0452	0.0467	0.0434	0.0499	0.106	0.0497	0.1317	0.1155	0.0494	0.0502	0.0438	0.0511	0.0467	0.0541	0.1591	0.0471	0.0535	0.0507	0.0518	0.4925	0.0458	0.0458	0.0453	0.0527	0.0837	0.0522	0.053	0.0497	0.048	0.0495	0.0489	0.0435	0.051	0.0566	0.052	0.0546	0.0502	0.4509	0.054	0.0532	0.0509	0.0559	0.0531	0.3246	0.0476	0.0504	0.0522	0.0452	0.0534	0.0482	0.0475	0.0475	0.0506	0.0491	0.0504	0.2009	0.0502	0.0491	0.0518	0.0867	0.3348	0.0521	0.0565	0.0489	0.0531	0.0516	0.3018	0.0485	0.044	0.0448	0.0487	0.0536	0.0505	0.0534	0.0491	0.0482	0.0503	0.0548	0.0485	0.0524	0.0562	0.4853	0.0506	0.479	0.0531	0.0468	0.0555	0.0459	0.0501	0.0486	0.0479	0.0516	0.0477	0.0506	0.0461	0.0484	0.0511	0.0548	0.0559	0.0485	0.0511	0.053	0.0549	0.055	0.0485	0.0502	0.2799	0.0516	0.0485	0.4725	0.0407	0.0527	0.3247	0.0461	0.0489	0.0551	0.0467	0.0565	0.0512	0.0495	0.0565	0.0607	0.0503	0.046	0.0485	0.052	0.0553	0.0834	0.0485	0.0492	0.0518	0.0445	0.0524	0.3957	0.0528	0.0481	0.0494	0.0496	0.0476	0.0469	0.0547	0.305	0.0544	0.0489	0.0444	0.0514	0.0493	0.051	0.0499	0.0533	0.0568	0.0464	0.4794	0.0463	0.0446	0.0526	0.0481	0.0508	0.048	0.0504	0.0514	0.0504	0.0497	0.1575	0.4792	0.1396	0.0489	0.052	0.0488	0.4752	0.0531	0.0515	0.0519	0.0506	0.0643	0.1576	0.0524	0.0465	0.0506	0.495	0.0466	0.0532	0.0512	0.0484	0.478	0.053	0.0563	0.0479	0.0493	0.0552	0.0483	0.0489	0.0566	0.0487	0.0534	0.3561	0.0538	0.0497	0.0524	0.049	0.0506	0.0499	0.0471	0.4412	0.4512	0.0467	0.0559	0.051	0.0494	0.0541	0.0427	0.0509	0.0437	0.0503	0.4588	0.0529	0.0615	0.0482	0.0526	0.0533	0.0489	0.0434	0.0534	0.0467	0.0523	0.0504	0.476	0.0487	0.0503	0.0877	0.1557	0.0543	0.0461	0.1526	0.0481	0.0493	0.0458	0.0452	0.0461	0.048	0.4655	0.0499	0.0499	0.4278	0.0504	0.0471	0.0467	0.0504	0.0489	0.0479	0.0436	0.0424	0.0471	0.0487	0.0397	0.126	0.0472	0.0523	0.0522	0.0497	0.0464	0.0506	0.0507	0.0517	0.0494	0.0467	0.1273	0.0425	0.0482	0.0529	0.0512	0.055	0.0479	0.0508	0.0493	0.0485	0.0487	0.0477	0.0439	0.0541	0.4852	0.0485	0.0492	0.0499	0.0454	0.05	0.05	0.164	0.0473	0.0502	0.2255	0.0521	0.0457	0.0496	0.0479	0.0524	0.0491	0.0512	0.0502	0.0441	0.0463	0.0494	0.0463	0.0492	0.0508	0.049	0.0528	0.0492	0.2995	0.0487	0.0463	0.0482	0.4599	0.045	0.0491	0.0533	0.0554	0.0519	0.0475	0.0503	0.0516	0.0452	0.0467	0.0481	0.4479	0.3535	0.3661	0.0516	0.0467	0.0474	0.0476	0.0445	0.0478	0.0493	0.0499	0.0466	0.0454	0.0463	0.0446	0.0475	0.0479	0.0437	0.0466	0.0464	0.0497	0.0535	0.1891	0.0534	0.0456	0.0461	0.0426	0.4709	0.0463	0.0457	0.4378	0.0426	0.0464	0.0468	0.0477	0.0469	0.3075	0.0471	0.0527	0.0528	0.0506	0.0485	0.0562	0.0496	0.052	0.054	0.051	0.0535	0.0523	0.4463	0.0447	0.0521	0.0551	0.0566	0.0515	0.4747	0.0499	0.0509	0.4873	0.0456	0.1629	0.0473	0.1469	0.0475
ENSG00000100387	0.0542	0.0517	0.0488	0.0525	0.4278	0.0545	0.0481	0.0524	0.0501	0.043	0.0452	0.0544	0.0504	0.0537	0.0473	0.0626	0.0524	0.0524	0.0495	0.0513	0.0551	0.0497	0.0527	0.4555	0.0494	0.0522	0.05	0.057	0.0475	0.0557	0.0453	0.0533	0.0513	0.2696	0.4867	0.051	0.4614	0.0545	0.0549	0.051	0.0605	0.0453	0.0522	0.0572	0.0464	0.0491	0.4662	0.4695	0.0517	0.0496	0.0465	0.0429	0.0565	0.4669	0.0521	0.0537	0.0478	0.0511	0.0519	0.0521	0.0522	0.0537	0.053	0.051	0.0433	0.0519	0.0514	0.0522	0.0417	0.052	0.0493	0.0521	0.0448	0.0539	0.053	0.123	0.0489	0.0577	0.0495	0.052	0.0523	0.053	0.0459	0.4755	0.0525	0.0473	0.3849	0.4844	0.3805	0.0488	0.0493	0.4909	0.0501	0.0564	0.0458	0.0582	0.054	0.0504	0.0489	0.0519	0.0517	0.0515	0.4827	0.0556	0.0535	0.0503	0.0435	0.0469	0.0474	0.0576	0.0527	0.0483	0.0491	0.4859	0.0522	0.0493	0.0494	0.0499	0.056	0.0495	0.048	0.0534	0.0531	0.0494	0.0517	0.0444	0.0476	0.4596	0.3918	0.0496	0.0483	0.0501	0.4823	0.4779	0.0481	0.0558	0.0529	0.055	0.0515	0.0544	0.0479	0.0481	0.047	0.0483	0.1697	0.0528	0.0507	0.0488	0.0496	0.0527	0.0538	0.0483	0.0496	0.0555	0.0472	0.0491	0.4625	0.0529	0.0491	0.0494	0.0545	0.0484	0.0511	0.0535	0.0524	0.0529	0.0639	0.0501	0.491	0.0542	0.4901	0.0497	0.0459	0.4656	0.0835	0.0442	0.0617	0.1666	0.0486	0.2685	0.1701	0.0496	0.0501	0.0515	0.049	0.0459	0.0504	0.1896	0.4857	0.0528	0.0488	0.053	0.0487	0.0511	0.0492	0.0487	0.0493	0.0565	0.0528	0.052	0.0433	0.0582	0.0604	0.4669	0.0551	0.0557	0.0529	0.0559	0.0544	0.4869	0.0479	0.4769	0.0534	0.0531	0.0494	0.0546	0.048	0.0525	0.0534	0.0514	0.0504	0.0439	0.0554	0.1173	0.0501	0.0491	0.0508	0.0509	0.0524	0.0468	0.0471	0.4582	0.0535	0.0463	0.0502	0.049	0.0479	0.0484	0.0531	0.0494	0.0501	0.0509	0.0524	0.048	0.0475	0.0469	0.051	0.0481	0.0609	0.0522	0.0541	0.047	0.4899	0.0479	0.1646	0.0539	0.0506	0.0498	0.4369	0.0514	0.0571	0.489	0.0517	0.0443	0.3384	0.0474	0.0483	0.0535	0.0537	0.0504	0.0506	0.0416	0.0494	0.051	0.0493	0.0487	0.0481	0.052	0.048	0.0497	0.0473	0.0489	0.0493	0.0454	0.0478	0.0488	0.0483	0.0542	0.0483	0.0497	0.0452	0.0481	0.0464	0.0469	0.0472	0.0513	0.0554	0.4803	0.0509	0.0488	0.0475	0.0506	0.0511	0.0455	0.0508	0.053	0.0502	0.0507	0.0539	0.0549	0.0476	0.0876	0.0501	0.0541	0.0459	0.0496	0.0493	0.052	0.0514	0.0519	0.0512	0.0516	0.4902	0.051	0.0498	0.0494	0.0522	0.0489	0.0565	0.043	0.0461	0.0617	0.0678	0.0524	0.4907	0.0474	0.0485	0.0451	0.0538	0.05	0.0478	0.051	0.0472	0.4942	0.0458	0.0448	0.0535	0.0495	0.0473	0.4347	0.0494	0.0483	0.0501	0.0465	0.057	0.3126	0.0502	0.0475	0.0496	0.0536	0.0477	0.048	0.0455	0.0471	0.0548	0.0514	0.0535	0.0455	0.0467	0.0507	0.0457	0.0497	0.4423	0.0446	0.0478	0.0524	0.328	0.0469	0.0478	0.0459	0.0529	0.0523	0.0502	0.054	0.0522	0.3077	0.0535	0.052	0.0543	0.0469	0.05	0.0547	0.0435	0.0491	0.0504	0.0467	0.1658	0.1546	0.0451	0.048	0.0462	0.0516	0.0533	0.0527	0.0466	0.0446	0.0523	0.0492	0.0521	0.0469	0.0473	0.0528	0.0536	0.4845	0.0551	0.0492	0.0528	0.0537	0.0545	0.0478	0.0527	0.0427	0.0508	0.0557	0.0523	0.0503	0.0483	0.0538	0.0464	0.0529	0.0512	0.0573	0.0422	0.0544	0.4907	0.0543	0.0509	0.0544	0.0556	0.0488	0.0484	0.063	0.0597	0.0462	0.0475	0.0525	0.0558	0.0511	0.054	0.0542	0.0638	0.056	0.054	0.035	0.0467	0.0384	0.0565	0.4553	0.0424	0.0556	0.0508	0.0466	0.053	0.0507	0.0599	0.4095	0.0556	0.0556	0.0506	0.0547	0.0546	0.0521	0.0587	0.0407	0.1664	0.0526	0.0405	0.0513	0.466	0.0508	0.0544	0.4917	0.0426	0.0564	0.0597	0.32	0.0513	0.0481	0.4821	0.0513	0.0489	0.057	0.0467	0.0549	0.0647	0.35	0.0523	0.0647	0.0525	0.0524	0.0586	0.0511	0.4877	0.3144	0.0486	0.0511	0.0494	0.0509	0.0543	0.0449	0.0442	0.0505	0.0466	0.0467	0.0434	0.0499	0.106	0.0497	0.1317	0.0462	0.0494	0.0502	0.0421	0.0511	0.0467	0.0541	0.1717	0.0471	0.0535	0.0507	0.0518	0.4925	0.0458	0.0458	0.0453	0.0527	0.0484	0.0522	0.053	0.0497	0.048	0.0495	0.0489	0.0435	0.051	0.0566	0.052	0.0546	0.0502	0.4509	0.054	0.4928	0.2836	0.0559	0.0531	0.3246	0.0476	0.0504	0.0522	0.0452	0.0534	0.0482	0.0475	0.0475	0.0506	0.0491	0.0504	0.2009	0.0502	0.0491	0.0518	0.0867	0.3348	0.0521	0.0565	0.0489	0.0531	0.0516	0.3018	0.0485	0.471	0.0448	0.0487	0.0489	0.0505	0.0534	0.0491	0.0493	0.0503	0.0548	0.0485	0.0524	0.0562	0.4853	0.0506	0.479	0.05	0.0468	0.0555	0.0459	0.0501	0.0486	0.0479	0.0516	0.0477	0.0506	0.0461	0.0484	0.0511	0.0548	0.0559	0.0598	0.0511	0.053	0.4755	0.055	0.0485	0.0502	0.2799	0.0516	0.0485	0.4725	0.0477	0.0527	0.3541	0.0461	0.0489	0.0551	0.0461	0.0565	0.0512	0.0495	0.0565	0.0607	0.0503	0.046	0.0485	0.052	0.0553	0.0834	0.0485	0.0492	0.0518	0.0429	0.0524	0.3957	0.1871	0.0481	0.0494	0.0496	0.0476	0.0469	0.0547	0.305	0.0544	0.0489	0.0444	0.0514	0.0493	0.051	0.0499	0.0533	0.0568	0.0464	0.0482	0.0463	0.0446	0.0526	0.0481	0.0508	0.048	0.0504	0.0514	0.0504	0.0497	0.0578	0.4792	0.1396	0.0489	0.052	0.0488	0.4752	0.0531	0.0515	0.0519	0.0525	0.0695	0.1576	0.0524	0.0465	0.0506	0.495	0.0466	0.0532	0.0512	0.0484	0.478	0.053	0.0563	0.0479	0.0493	0.0552	0.0483	0.0489	0.0566	0.0487	0.0534	0.3561	0.0538	0.0497	0.0524	0.049	0.0506	0.0499	0.0471	0.4412	0.4512	0.0467	0.0559	0.051	0.0494	0.0541	0.0427	0.0509	0.0437	0.0503	0.4588	0.0529	0.0615	0.0482	0.0526	0.0533	0.0489	0.0434	0.0534	0.0683	0.0523	0.0504	0.476	0.0487	0.0503	0.0877	0.1557	0.0543	0.0461	0.1526	0.0481	0.0493	0.0458	0.0452	0.0461	0.048	0.4655	0.0499	0.0499	0.4278	0.0504	0.0471	0.0467	0.0504	0.0489	0.0479	0.0436	0.0424	0.0471	0.0487	0.0397	0.126	0.0472	0.0523	0.0522	0.0497	0.0464	0.0506	0.0507	0.0434	0.0494	0.0467	0.1273	0.0425	0.0482	0.0529	0.0512	0.055	0.0479	0.0508	0.0493	0.0485	0.0487	0.0477	0.0439	0.0541	0.4852	0.0485	0.0492	0.0489	0.0454	0.05	0.05	0.1577	0.0473	0.0502	0.3649	0.0521	0.0457	0.0496	0.0479	0.0524	0.0491	0.0512	0.0502	0.0441	0.0463	0.0494	0.0463	0.0492	0.0508	0.049	0.0528	0.0496	0.2995	0.0487	0.0463	0.0482	0.0544	0.045	0.0491	0.0533	0.0554	0.0519	0.0475	0.0503	0.0516	0.0452	0.0467	0.0481	0.4479	0.3535	0.0478	0.0516	0.0467	0.0474	0.0476	0.0445	0.0478	0.0493	0.0499	0.0466	0.0454	0.0463	0.0446	0.0475	0.0479	0.0499	0.0466	0.0464	0.0497	0.0535	0.1542	0.0534	0.0456	0.0461	0.0426	0.4709	0.0463	0.0457	0.4378	0.0426	0.0464	0.0468	0.0477	0.0469	0.3075	0.0471	0.0527	0.0528	0.0506	0.0485	0.0562	0.0496	0.052	0.054	0.051	0.0535	0.0523	0.4463	0.0387	0.0521	0.0551	0.0566	0.0515	0.4747	0.0499	0.0509	0.4873	0.0456	0.1629	0.0473	0.1469	0.0475
ENSG00000100393	0.0542	0.0517	0.0488	0.0525	0.4278	0.0545	0.0481	0.0524	0.0501	0.043	0.0452	0.0544	0.0504	0.0537	0.0473	0.0626	0.0524	0.0524	0.0495	0.0513	0.0551	0.0497	0.0527	0.4555	0.0494	0.0522	0.05	0.057	0.0475	0.0557	0.0453	0.0533	0.0513	0.2696	0.4867	0.051	0.4614	0.0545	0.0549	0.051	0.0605	0.0453	0.0522	0.0572	0.0464	0.0491	0.4662	0.4695	0.0517	0.0496	0.0465	0.0429	0.0565	0.4669	0.0521	0.0537	0.0478	0.0511	0.0519	0.0521	0.0522	0.0537	0.053	0.051	0.0433	0.0519	0.0514	0.0522	0.0417	0.052	0.0493	0.0521	0.0448	0.0539	0.053	0.123	0.0489	0.0577	0.0495	0.052	0.0523	0.053	0.0459	0.4755	0.0525	0.0473	0.3849	0.4844	0.3805	0.0488	0.0493	0.4909	0.0501	0.0564	0.0458	0.0582	0.054	0.0504	0.0489	0.0519	0.0517	0.0515	0.4827	0.0556	0.0535	0.0503	0.0435	0.0469	0.0474	0.0576	0.0527	0.0483	0.0491	0.4859	0.0522	0.0493	0.0494	0.0499	0.056	0.0495	0.048	0.0534	0.0531	0.0494	0.0517	0.0444	0.0476	0.4596	0.3918	0.0496	0.0483	0.0501	0.4823	0.4779	0.0481	0.0558	0.0529	0.055	0.0515	0.0544	0.0479	0.0481	0.047	0.0483	0.1697	0.0528	0.0507	0.0488	0.0496	0.0527	0.0538	0.0483	0.0496	0.0555	0.0472	0.0491	0.4625	0.0529	0.0491	0.0494	0.0545	0.0484	0.0511	0.0535	0.0524	0.0529	0.0639	0.0501	0.491	0.0542	0.4901	0.0497	0.0459	0.4656	0.0835	0.0442	0.0617	0.1666	0.0486	0.2685	0.1701	0.0496	0.0501	0.0515	0.049	0.0459	0.0504	0.1896	0.4857	0.0528	0.0488	0.053	0.0487	0.0511	0.0492	0.0487	0.0493	0.0565	0.0528	0.052	0.0433	0.0582	0.0604	0.4669	0.0551	0.0557	0.0529	0.0559	0.0544	0.4869	0.0479	0.4769	0.0534	0.0531	0.0494	0.0546	0.048	0.0525	0.0534	0.0514	0.0504	0.0439	0.0554	0.1173	0.0501	0.0491	0.0508	0.0509	0.0524	0.0468	0.0471	0.4582	0.0535	0.0463	0.0502	0.049	0.0479	0.0484	0.0531	0.0494	0.0501	0.0509	0.0524	0.048	0.0475	0.0469	0.051	0.0481	0.0609	0.0522	0.0541	0.047	0.4899	0.0979	0.1646	0.0539	0.0506	0.0498	0.4369	0.0514	0.0571	0.489	0.0517	0.0443	0.3384	0.0474	0.0483	0.0535	0.0537	0.0504	0.0506	0.0416	0.0494	0.051	0.0493	0.0487	0.0481	0.052	0.048	0.0497	0.0473	0.0489	0.0493	0.0454	0.0478	0.0488	0.0483	0.0542	0.0483	0.0497	0.0452	0.0481	0.0464	0.0469	0.0472	0.0513	0.0554	0.4803	0.0509	0.0488	0.0475	0.0506	0.0511	0.0455	0.0508	0.053	0.0502	0.0507	0.0539	0.0549	0.0476	0.0876	0.0501	0.0541	0.0459	0.0496	0.0493	0.052	0.0514	0.0519	0.0512	0.0516	0.4902	0.051	0.0498	0.0494	0.0522	0.0489	0.0565	0.043	0.0461	0.0617	0.0678	0.0524	0.4907	0.0474	0.0485	0.0451	0.0538	0.05	0.0478	0.051	0.0472	0.4942	0.0458	0.0448	0.0535	0.0495	0.0473	0.4347	0.0494	0.0483	0.0501	0.0465	0.057	0.3126	0.0502	0.0475	0.0496	0.0536	0.0477	0.048	0.0455	0.0471	0.0548	0.0514	0.0535	0.0455	0.0467	0.0507	0.0457	0.0497	0.4423	0.0446	0.0478	0.0524	0.328	0.0469	0.0478	0.0459	0.0529	0.0523	0.0502	0.054	0.0522	0.3077	0.0535	0.052	0.0543	0.0469	0.05	0.0547	0.0435	0.0491	0.0504	0.0467	0.1658	0.1546	0.0451	0.048	0.0462	0.0516	0.0533	0.0527	0.0466	0.0446	0.0523	0.0492	0.0521	0.0469	0.0473	0.0528	0.0536	0.4845	0.0551	0.0492	0.0528	0.0537	0.0545	0.0478	0.0527	0.0427	0.0508	0.0557	0.0523	0.0503	0.0483	0.0538	0.0464	0.0529	0.0512	0.0573	0.0422	0.0544	0.4907	0.0543	0.0509	0.0544	0.0556	0.0488	0.0484	0.063	0.0597	0.0462	0.0475	0.0525	0.0558	0.0511	0.054	0.0542	0.0638	0.056	0.054	0.035	0.0467	0.0384	0.0565	0.4553	0.0424	0.0556	0.0508	0.0466	0.053	0.0507	0.0599	0.4095	0.0556	0.0556	0.0506	0.0547	0.0546	0.0521	0.0587	0.0407	0.1664	0.0526	0.0405	0.0513	0.466	0.0508	0.0544	0.4917	0.0426	0.0564	0.0597	0.32	0.0513	0.0481	0.4821	0.0513	0.0489	0.057	0.0467	0.0549	0.0647	0.35	0.0523	0.0647	0.0525	0.0524	0.0586	0.0511	0.4877	0.3144	0.0486	0.0511	0.0494	0.0509	0.0543	0.0449	0.0442	0.0505	0.0466	0.0467	0.0434	0.0499	0.106	0.0497	0.1317	0.0462	0.0494	0.0502	0.0421	0.0511	0.0467	0.0541	0.1717	0.0471	0.0535	0.0507	0.0518	0.4925	0.0458	0.0458	0.0453	0.0527	0.0484	0.0522	0.053	0.0497	0.048	0.0495	0.0489	0.0435	0.051	0.0566	0.052	0.0546	0.0502	0.4509	0.054	0.4928	0.2836	0.0559	0.0531	0.3246	0.0476	0.0504	0.0522	0.0452	0.0534	0.0482	0.0475	0.0475	0.0506	0.0491	0.0504	0.2009	0.0502	0.0491	0.0518	0.0867	0.3348	0.0521	0.0565	0.0489	0.0531	0.0516	0.3018	0.0485	0.471	0.0448	0.0487	0.0489	0.0505	0.0534	0.0491	0.0493	0.0503	0.0548	0.0485	0.0524	0.0562	0.4853	0.0506	0.479	0.05	0.0468	0.0555	0.0459	0.0501	0.0486	0.0479	0.0516	0.0477	0.0506	0.0461	0.0484	0.0511	0.0548	0.0559	0.0598	0.0511	0.053	0.4755	0.055	0.0485	0.0502	0.2799	0.0516	0.0485	0.4725	0.0477	0.0527	0.3541	0.0461	0.0489	0.0551	0.0461	0.0565	0.0512	0.0495	0.0565	0.0607	0.0503	0.046	0.0485	0.052	0.0553	0.0834	0.0485	0.0492	0.0518	0.0429	0.0524	0.3957	0.1871	0.0481	0.0494	0.0496	0.0476	0.0469	0.0547	0.305	0.0544	0.0489	0.0444	0.0514	0.0493	0.051	0.0499	0.0533	0.0568	0.0464	0.0482	0.0463	0.0446	0.0526	0.0481	0.0508	0.048	0.0504	0.0514	0.0504	0.0497	0.0578	0.4792	0.1396	0.0489	0.052	0.0488	0.4752	0.0531	0.0515	0.0519	0.0525	0.0695	0.1576	0.0524	0.0465	0.0506	0.495	0.0466	0.0532	0.0512	0.0484	0.478	0.053	0.0563	0.0479	0.0493	0.0552	0.0483	0.0489	0.0566	0.0487	0.0534	0.3561	0.0538	0.0497	0.0524	0.049	0.0506	0.0499	0.0471	0.4412	0.4512	0.0467	0.0559	0.051	0.0494	0.0541	0.0427	0.0509	0.0437	0.0503	0.4588	0.0529	0.0615	0.0482	0.0526	0.0533	0.0489	0.0434	0.0534	0.0683	0.0523	0.0504	0.476	0.0487	0.0503	0.0877	0.1557	0.0543	0.0461	0.1526	0.0481	0.0493	0.0458	0.0452	0.0461	0.048	0.4655	0.0499	0.0499	0.4278	0.0504	0.0471	0.0467	0.0504	0.0489	0.0479	0.0436	0.0424	0.0471	0.0487	0.0397	0.126	0.0472	0.0523	0.0522	0.0497	0.0464	0.0506	0.0507	0.0434	0.0494	0.0467	0.1273	0.0425	0.0482	0.0529	0.0512	0.055	0.0479	0.0508	0.0493	0.0485	0.0487	0.0477	0.0439	0.0541	0.4852	0.0485	0.0492	0.0489	0.0454	0.05	0.05	0.1577	0.0473	0.0502	0.3649	0.0521	0.0457	0.0496	0.0479	0.0524	0.0491	0.0512	0.0502	0.0441	0.0463	0.0494	0.0463	0.0492	0.0508	0.049	0.0528	0.0496	0.2995	0.0487	0.0463	0.0482	0.0544	0.045	0.0491	0.0533	0.0554	0.0519	0.0475	0.0503	0.0516	0.0452	0.0467	0.0481	0.4479	0.3535	0.0478	0.0516	0.0467	0.0474	0.0476	0.0445	0.0478	0.0493	0.0499	0.0466	0.0454	0.0463	0.0446	0.0475	0.0479	0.0499	0.0466	0.0464	0.0497	0.0535	0.1542	0.0534	0.0456	0.0461	0.0426	0.4709	0.0463	0.0457	0.4378	0.0426	0.0464	0.0468	0.0477	0.0469	0.3075	0.0471	0.0527	0.0528	0.0506	0.0485	0.0562	0.0496	0.052	0.054	0.051	0.0535	0.0523	0.4463	0.1469	0.0521	0.0551	0.0566	0.0515	0.4747	0.0499	0.0509	0.4873	0.0456	0.1629	0.0473	0.1469	0.0475
ENSG00000100395	0.0542	0.0517	0.0488	0.0525	0.4278	0.0545	0.0481	0.0524	0.0501	0.043	0.0452	0.0544	0.0504	0.0537	0.0473	0.0626	0.0524	0.0524	0.0495	0.0513	0.0551	0.0497	0.0527	0.4555	0.0494	0.0522	0.05	0.057	0.0475	0.0557	0.0453	0.0533	0.0513	0.2696	0.4867	0.051	0.4614	0.0545	0.0549	0.051	0.0605	0.0453	0.0522	0.0572	0.0464	0.0491	0.4662	0.4695	0.0517	0.0496	0.0465	0.0429	0.0565	0.4669	0.0521	0.0537	0.0478	0.0511	0.0519	0.0521	0.0522	0.0537	0.053	0.051	0.0433	0.0519	0.0514	0.0522	0.0417	0.052	0.0493	0.0521	0.0448	0.0539	0.053	0.123	0.0489	0.0577	0.0495	0.052	0.0523	0.053	0.0459	0.4755	0.0525	0.0473	0.3849	0.4844	0.3805	0.0488	0.0493	0.4909	0.0501	0.0564	0.0458	0.0582	0.054	0.0504	0.0489	0.0519	0.0517	0.0515	0.4827	0.0556	0.0535	0.0503	0.0435	0.0469	0.0474	0.0576	0.0527	0.0483	0.0491	0.4859	0.0522	0.0493	0.0494	0.0499	0.056	0.0495	0.048	0.0534	0.0531	0.0494	0.0517	0.0444	0.0476	0.4596	0.3918	0.0496	0.0483	0.0501	0.4823	0.4779	0.0481	0.0558	0.0529	0.055	0.0515	0.0544	0.0479	0.0481	0.047	0.0483	0.1697	0.0528	0.0507	0.0488	0.0496	0.0527	0.0538	0.0483	0.0496	0.0555	0.0472	0.0491	0.4625	0.0529	0.0491	0.0494	0.0545	0.0484	0.0511	0.0535	0.0524	0.0529	0.0639	0.0501	0.491	0.0542	0.4901	0.0497	0.0459	0.4656	0.0835	0.0442	0.0617	0.1666	0.0486	0.2685	0.1701	0.0496	0.0501	0.0515	0.049	0.0459	0.0504	0.1896	0.4857	0.0528	0.0488	0.053	0.0487	0.0511	0.0492	0.0487	0.0493	0.0565	0.0528	0.052	0.0433	0.0582	0.0604	0.4669	0.0551	0.0557	0.0529	0.0559	0.0544	0.4869	0.0479	0.4769	0.0534	0.0531	0.0494	0.0546	0.048	0.0525	0.0534	0.0514	0.0504	0.0439	0.0554	0.1173	0.0501	0.0491	0.0508	0.0509	0.0524	0.0468	0.0471	0.4582	0.0535	0.0463	0.0502	0.049	0.0479	0.0484	0.0531	0.0494	0.0501	0.0509	0.0524	0.048	0.0475	0.0469	0.051	0.0481	0.0609	0.0522	0.0541	0.047	0.4899	0.0979	0.1646	0.0539	0.0506	0.0498	0.4369	0.0514	0.0571	0.489	0.0517	0.0443	0.3384	0.0474	0.0483	0.0535	0.0537	0.0504	0.0506	0.0416	0.0494	0.051	0.0493	0.0487	0.0481	0.052	0.048	0.0497	0.0473	0.0489	0.0493	0.0454	0.0478	0.0488	0.0483	0.0542	0.0483	0.0497	0.0452	0.0481	0.0464	0.0469	0.0472	0.0513	0.0554	0.4803	0.0509	0.0488	0.0475	0.0506	0.0511	0.0455	0.0508	0.053	0.0502	0.0507	0.0539	0.0549	0.0476	0.0876	0.0501	0.0541	0.0459	0.0496	0.0493	0.052	0.0514	0.0519	0.0512	0.0516	0.4902	0.051	0.0498	0.0494	0.0522	0.0489	0.0565	0.043	0.0461	0.0617	0.0678	0.0524	0.4907	0.0474	0.0485	0.0451	0.0538	0.05	0.0478	0.051	0.0472	0.4942	0.0458	0.0448	0.0535	0.0495	0.0473	0.4347	0.0494	0.0483	0.0501	0.0465	0.057	0.3126	0.0502	0.0475	0.0496	0.0536	0.0477	0.048	0.0455	0.0471	0.0548	0.0514	0.0535	0.0455	0.0467	0.0507	0.0457	0.0497	0.4423	0.0446	0.0478	0.0524	0.328	0.0469	0.0478	0.0459	0.0529	0.0523	0.0502	0.054	0.0522	0.3077	0.0535	0.052	0.0543	0.0469	0.05	0.0547	0.0435	0.0491	0.0504	0.0467	0.1658	0.1546	0.0451	0.048	0.0462	0.0516	0.0533	0.0527	0.0466	0.0446	0.0523	0.0492	0.0521	0.0469	0.0473	0.0528	0.0536	0.4845	0.0551	0.0492	0.0528	0.0537	0.0545	0.0478	0.0527	0.0427	0.0508	0.0557	0.0523	0.0503	0.0483	0.0538	0.0464	0.0529	0.0512	0.0573	0.0422	0.0544	0.4907	0.0543	0.0509	0.0544	0.0556	0.0488	0.0484	0.063	0.0597	0.0462	0.0475	0.0525	0.0558	0.0511	0.054	0.0542	0.0638	0.056	0.054	0.035	0.0467	0.0384	0.0565	0.4553	0.0424	0.0556	0.0508	0.0466	0.053	0.0507	0.0599	0.4095	0.0556	0.0556	0.0506	0.0547	0.0546	0.0521	0.0587	0.0407	0.1664	0.0526	0.0405	0.0513	0.466	0.0508	0.0544	0.4917	0.0426	0.0564	0.0597	0.32	0.0513	0.0481	0.4821	0.0513	0.0489	0.057	0.0467	0.0549	0.0647	0.35	0.0523	0.0647	0.0525	0.0524	0.0586	0.0511	0.4877	0.3144	0.0486	0.0511	0.0494	0.0509	0.0543	0.0449	0.0442	0.0505	0.0466	0.0467	0.0434	0.0499	0.106	0.0497	0.1317	0.0462	0.0494	0.0502	0.0421	0.0511	0.0467	0.0541	0.1717	0.0471	0.0535	0.0507	0.0518	0.4925	0.0458	0.0458	0.0453	0.0527	0.0484	0.0522	0.053	0.0497	0.048	0.0495	0.0489	0.0435	0.051	0.0566	0.052	0.0546	0.0502	0.4509	0.054	0.4928	0.2836	0.0559	0.0531	0.3246	0.0476	0.0504	0.0522	0.0452	0.0534	0.0482	0.0475	0.0475	0.0506	0.0491	0.0504	0.2009	0.0502	0.0491	0.0518	0.0867	0.3348	0.0521	0.0565	0.0489	0.0531	0.0516	0.3018	0.0485	0.471	0.0448	0.0487	0.0489	0.0505	0.0534	0.0491	0.0493	0.0503	0.0548	0.0485	0.0524	0.0562	0.4853	0.0506	0.479	0.05	0.0468	0.0555	0.0459	0.0501	0.0486	0.0479	0.0516	0.0477	0.0506	0.0461	0.0484	0.0511	0.0548	0.0559	0.0598	0.0511	0.053	0.4755	0.055	0.0485	0.0502	0.2799	0.0516	0.0485	0.4725	0.0477	0.0527	0.3541	0.0461	0.0489	0.0551	0.0461	0.0565	0.0512	0.0495	0.0565	0.0607	0.0503	0.046	0.0485	0.052	0.0553	0.0834	0.0485	0.0492	0.0518	0.0429	0.0524	0.3957	0.1871	0.0481	0.0494	0.0496	0.0476	0.0469	0.0547	0.305	0.0544	0.0489	0.0444	0.0514	0.0493	0.051	0.0499	0.0533	0.0568	0.0464	0.0482	0.0463	0.0446	0.0526	0.0481	0.0508	0.048	0.0504	0.0514	0.0504	0.0497	0.0578	0.4792	0.1396	0.0489	0.052	0.0488	0.4752	0.0531	0.0515	0.0519	0.0525	0.0695	0.1576	0.0524	0.0465	0.0506	0.495	0.0466	0.0532	0.0512	0.0484	0.478	0.053	0.0563	0.0479	0.0493	0.0552	0.0483	0.0489	0.0566	0.0487	0.0534	0.3561	0.0538	0.0497	0.0524	0.049	0.0506	0.0499	0.0471	0.4412	0.4512	0.0467	0.0559	0.051	0.0494	0.0541	0.0427	0.0509	0.0437	0.0503	0.4588	0.0529	0.0615	0.0482	0.0526	0.0533	0.0489	0.0434	0.0534	0.0683	0.0523	0.0504	0.476	0.0487	0.0503	0.0877	0.1557	0.0543	0.0461	0.1526	0.0481	0.0493	0.0458	0.0452	0.0461	0.048	0.4655	0.0499	0.0499	0.4278	0.0504	0.0471	0.0467	0.0504	0.0489	0.0479	0.0436	0.0424	0.0471	0.0487	0.0397	0.126	0.0472	0.0523	0.0522	0.0497	0.0464	0.0506	0.0507	0.0434	0.0494	0.0467	0.1273	0.0425	0.0482	0.0529	0.0512	0.055	0.0479	0.0508	0.0493	0.0485	0.0487	0.0477	0.0439	0.0541	0.4852	0.0485	0.0492	0.0489	0.0454	0.05	0.05	0.1577	0.0473	0.0502	0.3649	0.0521	0.0457	0.0496	0.0479	0.0524	0.0491	0.0512	0.0502	0.0441	0.0463	0.0494	0.0463	0.0492	0.0508	0.049	0.0528	0.0496	0.2995	0.0487	0.0463	0.0482	0.0544	0.045	0.0491	0.0533	0.0554	0.0519	0.0475	0.0503	0.0516	0.0452	0.0467	0.0481	0.4479	0.3535	0.0478	0.0516	0.0467	0.0474	0.0476	0.0445	0.0478	0.0493	0.0499	0.0466	0.0454	0.0463	0.0446	0.0475	0.0479	0.0499	0.0466	0.0464	0.0497	0.0535	0.1542	0.0534	0.0456	0.0461	0.0426	0.4709	0.0463	0.0457	0.4378	0.0426	0.0464	0.0468	0.0477	0.0469	0.3075	0.0471	0.0527	0.0528	0.0506	0.0485	0.0562	0.0496	0.052	0.054	0.051	0.0535	0.0523	0.4463	0.1469	0.0521	0.0551	0.0566	0.0515	0.4747	0.0499	0.0509	0.4873	0.0456	0.1629	0.0473	0.1469	0.0475
ENSG00000100399	0.0542	0.0517	0.0488	0.0525	0.4278	0.0545	0.0481	0.0524	0.0501	0.043	0.0452	0.0544	0.0504	0.0537	0.0473	0.0626	0.0524	0.0524	0.0495	0.0513	0.0551	0.0497	0.0527	0.4555	0.0494	0.0522	0.05	0.057	0.0475	0.0557	0.0453	0.0533	0.0513	0.2696	0.4867	0.051	0.4614	0.0545	0.0549	0.051	0.0605	0.0453	0.0522	0.0572	0.0464	0.0491	0.4662	0.4695	0.0517	0.0496	0.0465	0.0429	0.0565	0.4669	0.0521	0.0537	0.0478	0.0511	0.0519	0.0521	0.0522	0.0537	0.053	0.051	0.0433	0.0519	0.0514	0.0522	0.0417	0.052	0.0493	0.0521	0.0448	0.0539	0.053	0.123	0.0489	0.0577	0.0495	0.052	0.0523	0.053	0.0459	0.4755	0.0525	0.0473	0.3849	0.4844	0.3805	0.0488	0.0493	0.4909	0.0501	0.0564	0.0458	0.0582	0.054	0.0504	0.0489	0.0519	0.0517	0.0515	0.4827	0.0556	0.0535	0.0503	0.0435	0.0469	0.0474	0.0576	0.0527	0.0483	0.0491	0.4859	0.0522	0.0493	0.0494	0.0499	0.056	0.0495	0.048	0.0534	0.0531	0.0494	0.0517	0.0444	0.0476	0.4596	0.3918	0.0496	0.0483	0.0501	0.4823	0.4779	0.0481	0.0558	0.0529	0.055	0.0515	0.0544	0.0479	0.0481	0.047	0.0483	0.1697	0.0528	0.0507	0.0488	0.0496	0.0527	0.0538	0.0483	0.0496	0.0555	0.0472	0.0491	0.4625	0.0529	0.0491	0.0494	0.0545	0.0484	0.0511	0.0535	0.0524	0.0529	0.0639	0.0501	0.491	0.0542	0.4901	0.0497	0.0459	0.4656	0.0835	0.0442	0.0617	0.1666	0.0486	0.2685	0.1701	0.0496	0.0501	0.0515	0.049	0.0459	0.0504	0.1896	0.4857	0.0528	0.0488	0.053	0.0487	0.0511	0.0492	0.0487	0.0493	0.0565	0.0528	0.052	0.0433	0.0582	0.0604	0.4669	0.0551	0.0557	0.0529	0.0559	0.0544	0.4869	0.0479	0.4769	0.0534	0.0531	0.0494	0.0546	0.048	0.0525	0.0534	0.0514	0.0504	0.0439	0.0554	0.1173	0.0501	0.0491	0.0508	0.0509	0.0524	0.0468	0.0471	0.4582	0.0535	0.0463	0.0502	0.049	0.0479	0.0484	0.0531	0.0494	0.0501	0.0509	0.0524	0.048	0.0475	0.0469	0.051	0.0481	0.0609	0.0522	0.0541	0.047	0.4899	0.0979	0.1646	0.0539	0.0506	0.0498	0.4369	0.0514	0.0571	0.489	0.0517	0.0443	0.3384	0.0474	0.0483	0.0535	0.0537	0.0504	0.0506	0.0416	0.0494	0.051	0.0493	0.0487	0.0481	0.052	0.048	0.0497	0.0473	0.0489	0.0493	0.0454	0.0478	0.0488	0.0483	0.0542	0.0483	0.0497	0.0452	0.0481	0.0464	0.0469	0.0472	0.0513	0.0554	0.4803	0.0509	0.0488	0.0475	0.0506	0.0511	0.0455	0.0508	0.053	0.0502	0.0507	0.0539	0.0549	0.0476	0.0876	0.0501	0.0541	0.0459	0.0496	0.0493	0.052	0.0514	0.0519	0.0512	0.0516	0.4902	0.051	0.0498	0.0494	0.0522	0.0489	0.0565	0.043	0.0461	0.0617	0.0678	0.0524	0.4907	0.0474	0.0485	0.0451	0.0538	0.05	0.0478	0.051	0.0472	0.4942	0.0458	0.0448	0.0535	0.0495	0.0473	0.4347	0.0494	0.0483	0.0501	0.0465	0.057	0.3126	0.0502	0.0475	0.0496	0.0536	0.0477	0.048	0.0455	0.0471	0.0548	0.0514	0.0535	0.0455	0.0467	0.0507	0.0457	0.0497	0.4423	0.0446	0.0478	0.0524	0.328	0.0469	0.0478	0.0459	0.0529	0.0523	0.0502	0.054	0.0522	0.3077	0.0535	0.052	0.0543	0.0469	0.05	0.0547	0.0435	0.0491	0.0504	0.0467	0.1658	0.1546	0.0451	0.048	0.0462	0.0516	0.0533	0.0527	0.0466	0.0446	0.0523	0.0492	0.0521	0.0469	0.0473	0.0528	0.0536	0.4845	0.0551	0.0492	0.0528	0.0537	0.0545	0.0478	0.0527	0.0427	0.0508	0.0557	0.0523	0.0503	0.0483	0.0538	0.0464	0.0529	0.0512	0.0573	0.0422	0.0544	0.4907	0.0543	0.0509	0.0544	0.0556	0.0488	0.0484	0.063	0.0597	0.0462	0.0475	0.0525	0.0558	0.0511	0.054	0.0542	0.0638	0.056	0.054	0.035	0.0467	0.0384	0.0565	0.4553	0.0424	0.0556	0.0508	0.0466	0.053	0.0507	0.0599	0.4095	0.0556	0.0556	0.0506	0.0547	0.0546	0.0521	0.0587	0.0407	0.1664	0.0526	0.0405	0.0513	0.466	0.0508	0.0544	0.4917	0.0426	0.0564	0.0597	0.32	0.0513	0.0481	0.4821	0.0513	0.0489	0.057	0.0467	0.0549	0.0647	0.35	0.0523	0.0647	0.0525	0.0524	0.0586	0.0511	0.4877	0.3144	0.0486	0.0511	0.0494	0.0509	0.0543	0.0449	0.0442	0.0505	0.0466	0.0467	0.0434	0.0499	0.106	0.0497	0.1317	0.0462	0.0494	0.0502	0.0421	0.0511	0.0467	0.0541	0.1717	0.0471	0.0535	0.0507	0.0518	0.4925	0.0458	0.0458	0.0453	0.0527	0.0484	0.0522	0.053	0.0497	0.048	0.0495	0.0489	0.0435	0.051	0.0566	0.052	0.0546	0.0502	0.4509	0.054	0.4928	0.2836	0.0559	0.0531	0.3246	0.0476	0.0504	0.0522	0.0452	0.0534	0.0482	0.0475	0.0475	0.0506	0.0491	0.0504	0.2009	0.0502	0.0491	0.0518	0.0867	0.3348	0.0521	0.0565	0.0489	0.0531	0.0516	0.3018	0.0485	0.471	0.0448	0.0487	0.0489	0.0505	0.0534	0.0491	0.0493	0.0503	0.0548	0.0485	0.0524	0.0562	0.4853	0.0506	0.479	0.05	0.0468	0.0555	0.0459	0.0501	0.0486	0.0479	0.0516	0.0477	0.0506	0.0461	0.0484	0.0511	0.0548	0.0559	0.0598	0.0511	0.053	0.4755	0.055	0.0485	0.0502	0.2799	0.0516	0.0485	0.4725	0.0477	0.0527	0.3541	0.0461	0.0489	0.0551	0.0461	0.0565	0.0512	0.0495	0.0565	0.0607	0.0503	0.046	0.0485	0.052	0.0553	0.0834	0.0485	0.0492	0.0518	0.0429	0.0524	0.3957	0.1871	0.0481	0.0494	0.0496	0.0476	0.0469	0.0547	0.305	0.0544	0.0489	0.0444	0.0514	0.0493	0.051	0.0499	0.0533	0.0568	0.0464	0.0482	0.0463	0.0446	0.0526	0.0481	0.0508	0.048	0.0504	0.0514	0.0504	0.0497	0.0578	0.4792	0.1396	0.0489	0.052	0.0488	0.4752	0.0531	0.0515	0.0519	0.0525	0.0695	0.1576	0.0524	0.0465	0.0506	0.495	0.0466	0.0532	0.0512	0.0484	0.478	0.053	0.0563	0.0479	0.0493	0.0552	0.0483	0.0489	0.0566	0.0487	0.0534	0.3561	0.0538	0.0497	0.0524	0.049	0.0506	0.0499	0.0471	0.4412	0.4512	0.0467	0.0559	0.051	0.0494	0.0541	0.0427	0.0509	0.0437	0.0503	0.4588	0.0529	0.0615	0.0482	0.0526	0.0533	0.0489	0.0434	0.0534	0.0683	0.0523	0.0504	0.476	0.0487	0.0503	0.0877	0.1557	0.0543	0.0461	0.1526	0.0481	0.0493	0.0458	0.0452	0.0461	0.048	0.4655	0.0499	0.0499	0.4278	0.0504	0.0471	0.0467	0.0504	0.0489	0.0479	0.0436	0.0424	0.0471	0.0487	0.0397	0.126	0.0472	0.0523	0.0522	0.0497	0.0464	0.0506	0.0507	0.0434	0.0494	0.0467	0.1273	0.0425	0.0482	0.0529	0.0512	0.055	0.0479	0.0508	0.0493	0.0485	0.0487	0.0477	0.0439	0.0541	0.4852	0.0485	0.0492	0.0489	0.0454	0.05	0.05	0.1577	0.0473	0.0502	0.3649	0.0521	0.0457	0.0496	0.0479	0.0524	0.0491	0.0512	0.0502	0.0441	0.0463	0.0494	0.0463	0.0492	0.0508	0.049	0.0528	0.0496	0.2995	0.0487	0.0463	0.0482	0.0544	0.045	0.0491	0.0533	0.0554	0.0519	0.0475	0.0503	0.0516	0.0452	0.0467	0.0481	0.4479	0.3535	0.0478	0.0516	0.0467	0.0474	0.0476	0.0445	0.0478	0.0493	0.0499	0.0466	0.0454	0.0463	0.0446	0.0475	0.0479	0.0499	0.0466	0.0464	0.0497	0.0535	0.1542	0.0534	0.0456	0.0461	0.0426	0.4709	0.0463	0.0457	0.4378	0.0426	0.0464	0.0468	0.0477	0.0469	0.3075	0.0471	0.0527	0.0528	0.0506	0.0485	0.0562	0.0496	0.052	0.054	0.051	0.0535	0.0523	0.4463	0.1469	0.0521	0.0551	0.0566	0.0515	0.4747	0.0499	0.0509	0.4873	0.0456	0.1629	0.0473	0.1469	0.0475
ENSG00000100401	0.0542	0.0517	0.0488	0.0525	0.4278	0.0545	0.0481	0.0524	0.0501	0.043	0.0452	0.0544	0.0504	0.0537	0.0473	0.0626	0.0524	0.0524	0.0495	0.0513	0.0551	0.0497	0.0527	0.4555	0.0494	0.0522	0.05	0.057	0.0475	0.0557	0.0453	0.0533	0.0513	0.2696	0.4867	0.051	0.4614	0.0545	0.0549	0.051	0.0605	0.0453	0.0522	0.0572	0.0464	0.0491	0.4662	0.4695	0.0517	0.0496	0.0465	0.0429	0.0565	0.4669	0.0521	0.0537	0.0478	0.0511	0.0519	0.0521	0.0522	0.0537	0.053	0.051	0.0433	0.0519	0.0514	0.0522	0.0417	0.052	0.0493	0.0521	0.0448	0.0539	0.053	0.123	0.0489	0.0577	0.0495	0.052	0.0523	0.053	0.0459	0.4755	0.0525	0.0473	0.3849	0.4844	0.3805	0.0488	0.0493	0.4909	0.0501	0.0564	0.0458	0.0582	0.054	0.0504	0.0489	0.0519	0.0517	0.0515	0.4827	0.0556	0.0535	0.0503	0.0435	0.0469	0.0474	0.0576	0.0527	0.0483	0.0491	0.4859	0.0522	0.0493	0.0494	0.0499	0.056	0.0495	0.048	0.0534	0.0531	0.0494	0.0517	0.0444	0.0476	0.4596	0.3918	0.0496	0.0483	0.0501	0.4823	0.4779	0.0481	0.0558	0.0529	0.055	0.0515	0.0544	0.0479	0.0481	0.047	0.0483	0.1697	0.0528	0.0507	0.0488	0.0496	0.0527	0.0538	0.0483	0.0496	0.0555	0.0472	0.0491	0.4625	0.0529	0.0491	0.0494	0.0545	0.0484	0.0511	0.0535	0.0524	0.0529	0.0639	0.0501	0.491	0.0542	0.4901	0.0497	0.0459	0.4656	0.0835	0.0442	0.0617	0.1666	0.0486	0.2685	0.1701	0.0496	0.0501	0.0515	0.049	0.0459	0.0504	0.1896	0.4857	0.0528	0.0488	0.053	0.0487	0.0511	0.0492	0.0487	0.0493	0.0565	0.0528	0.052	0.0433	0.0582	0.0604	0.4669	0.0551	0.0557	0.0529	0.0559	0.0544	0.4869	0.0479	0.4769	0.0534	0.0531	0.0494	0.0546	0.048	0.0525	0.0534	0.0514	0.0504	0.0439	0.0554	0.1173	0.0501	0.0491	0.0508	0.0509	0.0524	0.0468	0.0471	0.4582	0.0535	0.0463	0.0502	0.049	0.0479	0.0484	0.0531	0.0494	0.0501	0.0509	0.0524	0.048	0.0475	0.0469	0.051	0.0481	0.0609	0.0522	0.0541	0.047	0.4899	0.0979	0.1646	0.0539	0.0506	0.0498	0.4369	0.0514	0.0571	0.489	0.0517	0.0443	0.3384	0.0474	0.0483	0.0535	0.0537	0.0504	0.0506	0.0416	0.0494	0.051	0.0493	0.0487	0.0481	0.052	0.048	0.0497	0.0473	0.0489	0.0493	0.0454	0.0478	0.0488	0.0483	0.0542	0.0483	0.0497	0.0452	0.0481	0.0464	0.0469	0.0472	0.0513	0.0554	0.4803	0.0509	0.0488	0.0475	0.0506	0.0511	0.0455	0.0508	0.053	0.0502	0.0507	0.0539	0.0549	0.0476	0.0876	0.0501	0.0541	0.0459	0.0496	0.0493	0.052	0.0514	0.0519	0.0512	0.0516	0.4902	0.051	0.0498	0.0494	0.0522	0.0489	0.0565	0.043	0.0461	0.0617	0.0678	0.0524	0.4907	0.0474	0.0485	0.0451	0.0538	0.05	0.0478	0.051	0.0472	0.4942	0.0458	0.0448	0.0535	0.0495	0.0473	0.4347	0.0494	0.0483	0.0501	0.0465	0.057	0.3126	0.0502	0.0475	0.0496	0.0536	0.0477	0.048	0.0455	0.0471	0.0548	0.0514	0.0535	0.0455	0.0467	0.0507	0.0457	0.0497	0.4423	0.0446	0.0478	0.0524	0.328	0.0469	0.0478	0.0459	0.0529	0.0523	0.0502	0.054	0.0522	0.3077	0.0535	0.052	0.0543	0.0469	0.05	0.0547	0.0435	0.0491	0.0504	0.0467	0.1658	0.1546	0.0451	0.048	0.0462	0.0516	0.0533	0.0527	0.0466	0.0446	0.0523	0.0492	0.0521	0.0469	0.0473	0.0528	0.0536	0.4845	0.0551	0.0492	0.0528	0.0537	0.0545	0.0478	0.0527	0.0427	0.0508	0.0557	0.0523	0.0503	0.0483	0.0538	0.0464	0.0529	0.0512	0.0573	0.0422	0.0544	0.4907	0.0543	0.0509	0.0544	0.0556	0.0488	0.0484	0.063	0.0597	0.0462	0.0475	0.0525	0.0558	0.0511	0.054	0.0542	0.0638	0.056	0.054	0.035	0.0467	0.0384	0.0565	0.4553	0.0424	0.0556	0.0508	0.0466	0.053	0.0507	0.0599	0.4095	0.0556	0.0556	0.0506	0.0547	0.0546	0.0521	0.0587	0.0407	0.1664	0.0526	0.0405	0.0513	0.466	0.0508	0.0544	0.4917	0.0426	0.0564	0.0597	0.32	0.0513	0.0481	0.4821	0.0513	0.0489	0.057	0.0467	0.0549	0.0647	0.35	0.0523	0.0647	0.0525	0.0524	0.0586	0.0511	0.4877	0.3144	0.0486	0.0511	0.0494	0.0509	0.0543	0.0449	0.0442	0.0505	0.0466	0.0467	0.0434	0.0499	0.106	0.0497	0.1317	0.0462	0.0494	0.0502	0.0421	0.0511	0.0467	0.0541	0.1717	0.0471	0.0535	0.0507	0.0518	0.4925	0.0458	0.0458	0.0453	0.0527	0.0484	0.0522	0.053	0.0497	0.048	0.0495	0.0489	0.0435	0.051	0.0566	0.052	0.0546	0.0502	0.4509	0.054	0.4928	0.2836	0.0559	0.0531	0.3246	0.0476	0.0504	0.0522	0.0452	0.0534	0.0482	0.0475	0.0475	0.0506	0.0491	0.0504	0.2009	0.0502	0.0491	0.0518	0.0867	0.3348	0.0521	0.0565	0.0489	0.0531	0.0516	0.3018	0.0485	0.471	0.0448	0.0487	0.0489	0.0505	0.0534	0.0491	0.0493	0.0503	0.0548	0.0485	0.0524	0.0562	0.4853	0.0506	0.479	0.05	0.0468	0.0555	0.0459	0.0501	0.0486	0.0479	0.0516	0.0477	0.0506	0.0461	0.0484	0.0511	0.0548	0.0559	0.0598	0.0511	0.053	0.4755	0.055	0.0485	0.0502	0.2799	0.0516	0.0485	0.4725	0.0477	0.0527	0.3541	0.0461	0.0489	0.0551	0.0461	0.0565	0.0512	0.0495	0.0565	0.0607	0.0503	0.046	0.0485	0.052	0.0553	0.0834	0.0485	0.0492	0.0518	0.0429	0.0524	0.3957	0.1871	0.0481	0.0494	0.0496	0.0476	0.0469	0.0547	0.305	0.0544	0.0489	0.0444	0.0514	0.0493	0.051	0.0499	0.0533	0.0568	0.0464	0.0482	0.0463	0.0446	0.0526	0.0481	0.0508	0.048	0.0504	0.0514	0.0504	0.0497	0.0578	0.4792	0.1396	0.0489	0.052	0.0488	0.4752	0.0531	0.0515	0.0519	0.0525	0.0695	0.1576	0.0524	0.0465	0.0506	0.495	0.0466	0.0532	0.0512	0.0484	0.478	0.053	0.0563	0.0479	0.0493	0.0552	0.0483	0.0489	0.0566	0.0487	0.0534	0.3561	0.0538	0.0497	0.0524	0.049	0.0506	0.0499	0.0471	0.4412	0.4512	0.0467	0.0559	0.051	0.0494	0.0541	0.0427	0.0509	0.0437	0.0503	0.4588	0.0529	0.0615	0.0482	0.0526	0.0533	0.0489	0.0434	0.0534	0.0683	0.0523	0.0504	0.476	0.0487	0.0503	0.0877	0.1557	0.0543	0.0461	0.1526	0.0481	0.0493	0.0458	0.0452	0.0461	0.048	0.4655	0.0499	0.0499	0.4278	0.0504	0.0471	0.0467	0.0504	0.0489	0.0479	0.0436	0.0424	0.0471	0.0487	0.0397	0.126	0.0472	0.0523	0.0522	0.0497	0.0464	0.0506	0.0507	0.0434	0.0494	0.0467	0.1273	0.0425	0.0482	0.0529	0.0512	0.055	0.0479	0.0508	0.0493	0.0485	0.0487	0.0477	0.0439	0.0541	0.4852	0.0485	0.0492	0.0489	0.0454	0.05	0.05	0.1577	0.0473	0.0502	0.3649	0.0521	0.0457	0.0496	0.0479	0.0524	0.0491	0.0512	0.0502	0.0441	0.0463	0.0494	0.0463	0.0492	0.0508	0.049	0.0528	0.0496	0.2995	0.0487	0.0463	0.0482	0.0544	0.045	0.0491	0.0533	0.0554	0.0519	0.0475	0.0503	0.0516	0.0452	0.0467	0.0481	0.4479	0.3535	0.0478	0.0516	0.0467	0.0474	0.0476	0.0445	0.0478	0.0493	0.0499	0.0466	0.0454	0.0463	0.0446	0.0475	0.0479	0.0499	0.0466	0.0464	0.0497	0.0535	0.1542	0.0534	0.0456	0.0461	0.0426	0.4709	0.0463	0.0457	0.4378	0.0426	0.0464	0.0468	0.0477	0.0469	0.3075	0.0471	0.0527	0.0528	0.0506	0.0485	0.0562	0.0496	0.052	0.054	0.051	0.0535	0.0523	0.4463	0.1469	0.0521	0.0551	0.0566	0.0515	0.4747	0.0499	0.0509	0.4873	0.0456	0.1629	0.0473	0.1469	0.0475
ENSG00000100403	0.0542	0.0517	0.0488	0.0525	0.4278	0.0545	0.0481	0.0524	0.0501	0.043	0.0452	0.0544	0.0504	0.0537	0.0473	0.0626	0.0524	0.0524	0.0495	0.0513	0.0551	0.0497	0.0527	0.4555	0.0494	0.0522	0.05	0.057	0.0475	0.0557	0.0453	0.0533	0.0513	0.2696	0.4867	0.051	0.4614	0.0545	0.0549	0.051	0.0605	0.0453	0.0522	0.0572	0.0464	0.0491	0.4662	0.4695	0.0517	0.0496	0.0465	0.0429	0.0565	0.4669	0.0521	0.0537	0.0478	0.0511	0.0519	0.0521	0.0522	0.0537	0.053	0.051	0.0433	0.0519	0.0514	0.0522	0.0417	0.052	0.0493	0.0521	0.0448	0.0539	0.053	0.123	0.0489	0.0577	0.0495	0.052	0.0523	0.053	0.0459	0.4755	0.0525	0.0473	0.3849	0.4844	0.3805	0.0488	0.0493	0.4909	0.0501	0.0564	0.0458	0.0582	0.054	0.0504	0.0489	0.0519	0.0517	0.0515	0.4827	0.0556	0.0535	0.0503	0.0435	0.0469	0.0474	0.0576	0.0527	0.0483	0.0491	0.4859	0.0522	0.0493	0.0494	0.0499	0.056	0.0495	0.048	0.0534	0.0531	0.0494	0.0517	0.0444	0.0476	0.4596	0.3918	0.0496	0.0483	0.0501	0.4823	0.4779	0.0481	0.0558	0.0529	0.055	0.0515	0.0544	0.0479	0.0481	0.047	0.0483	0.1697	0.0528	0.0507	0.0488	0.0496	0.0527	0.0538	0.0483	0.0496	0.0555	0.0472	0.0491	0.4625	0.0529	0.0491	0.0494	0.0545	0.0484	0.0511	0.0535	0.0524	0.0529	0.0639	0.0501	0.491	0.0542	0.4901	0.0497	0.0459	0.4656	0.0835	0.0442	0.0617	0.1666	0.0486	0.2685	0.1701	0.0496	0.0501	0.0515	0.049	0.0459	0.0504	0.1896	0.4857	0.0528	0.0488	0.053	0.0487	0.0511	0.0492	0.0487	0.0493	0.0565	0.0528	0.052	0.0433	0.0582	0.0604	0.4669	0.0551	0.0557	0.0529	0.0559	0.0544	0.4869	0.0479	0.4769	0.0534	0.0531	0.0494	0.0546	0.048	0.0525	0.0534	0.0514	0.0504	0.0439	0.0554	0.1173	0.0501	0.0491	0.0508	0.0509	0.0524	0.0468	0.0471	0.4582	0.0535	0.0463	0.0502	0.049	0.0479	0.0484	0.0531	0.0494	0.0501	0.0509	0.0524	0.048	0.0475	0.0469	0.051	0.0481	0.0609	0.0522	0.0541	0.047	0.4899	0.0979	0.1646	0.0539	0.0506	0.0498	0.4369	0.0514	0.0571	0.489	0.0517	0.0443	0.3384	0.0474	0.0483	0.0535	0.0537	0.0504	0.0506	0.0416	0.0494	0.051	0.0493	0.0487	0.0481	0.052	0.048	0.0497	0.0473	0.0489	0.0493	0.0454	0.0478	0.0488	0.0483	0.0542	0.0483	0.0497	0.0452	0.0481	0.0464	0.0469	0.0472	0.0513	0.0554	0.4803	0.0509	0.0488	0.0475	0.0506	0.0511	0.0455	0.0508	0.053	0.0502	0.0507	0.0539	0.0549	0.0476	0.0876	0.0501	0.0541	0.0459	0.0496	0.0493	0.052	0.0514	0.0519	0.0512	0.0516	0.4902	0.051	0.0498	0.0494	0.0522	0.0489	0.0565	0.043	0.0461	0.0617	0.0678	0.0524	0.4907	0.0474	0.0485	0.0451	0.0538	0.05	0.0478	0.051	0.0472	0.4942	0.0458	0.0448	0.0535	0.0495	0.0473	0.4347	0.0494	0.0483	0.0501	0.0465	0.057	0.3126	0.0502	0.0475	0.0496	0.0536	0.0477	0.048	0.0455	0.0471	0.0548	0.0514	0.0535	0.0455	0.0467	0.0507	0.0457	0.0497	0.4423	0.0446	0.0478	0.0524	0.328	0.0469	0.0478	0.0459	0.0529	0.0523	0.0502	0.054	0.0522	0.3077	0.0535	0.052	0.0543	0.0469	0.05	0.0547	0.0435	0.0491	0.0504	0.0467	0.1658	0.1546	0.0451	0.048	0.0462	0.0516	0.0533	0.0527	0.0466	0.0446	0.0523	0.0492	0.0521	0.0469	0.0473	0.0528	0.0536	0.4845	0.0551	0.0492	0.0528	0.0537	0.0545	0.0478	0.0527	0.0427	0.0508	0.0557	0.0523	0.0503	0.0483	0.0538	0.0464	0.0529	0.0512	0.0573	0.0422	0.0544	0.4907	0.0543	0.0509	0.0544	0.0556	0.0488	0.0484	0.063	0.0597	0.0462	0.0475	0.0525	0.0558	0.0511	0.054	0.0542	0.0638	0.056	0.054	0.035	0.0467	0.0384	0.0565	0.4553	0.0424	0.0556	0.0508	0.0466	0.053	0.0507	0.0599	0.4095	0.0556	0.0556	0.0506	0.0547	0.0546	0.0521	0.0587	0.0407	0.1664	0.0526	0.0405	0.0513	0.466	0.0508	0.0544	0.4917	0.0426	0.0564	0.0597	0.32	0.0513	0.0481	0.4821	0.0513	0.0489	0.057	0.0467	0.0549	0.0647	0.35	0.0523	0.0647	0.0525	0.0524	0.0586	0.0511	0.4877	0.3144	0.0486	0.0511	0.0494	0.0509	0.0543	0.0449	0.0442	0.0505	0.0466	0.0467	0.0434	0.0499	0.106	0.0497	0.1317	0.0462	0.0494	0.0502	0.0421	0.0511	0.0467	0.0541	0.1717	0.0471	0.0535	0.0507	0.0518	0.4925	0.0458	0.0458	0.0453	0.0527	0.0484	0.0522	0.053	0.0497	0.048	0.0495	0.0489	0.0435	0.051	0.0566	0.052	0.0546	0.0502	0.4509	0.054	0.4928	0.2836	0.0559	0.0531	0.3246	0.0476	0.0504	0.0522	0.0452	0.0534	0.0482	0.0475	0.0475	0.0506	0.0491	0.0504	0.2009	0.0502	0.0491	0.0518	0.0867	0.3348	0.0521	0.0565	0.0489	0.0531	0.0516	0.3018	0.0485	0.471	0.0448	0.0487	0.0489	0.0505	0.0534	0.0491	0.0493	0.0503	0.0548	0.0485	0.0524	0.0562	0.4853	0.0506	0.479	0.05	0.0468	0.0555	0.0459	0.0501	0.0486	0.0479	0.0516	0.0477	0.0506	0.0461	0.0484	0.0511	0.0548	0.0559	0.0598	0.0511	0.053	0.4755	0.055	0.0485	0.0502	0.2799	0.0516	0.0485	0.4725	0.0477	0.0527	0.3541	0.0461	0.0489	0.0551	0.0461	0.0565	0.0512	0.0495	0.0565	0.0607	0.0503	0.046	0.0485	0.052	0.0553	0.0834	0.0485	0.0492	0.0518	0.0429	0.0524	0.3957	0.1871	0.0481	0.0494	0.0496	0.0476	0.0469	0.0547	0.305	0.0544	0.0489	0.0444	0.0514	0.0493	0.051	0.0499	0.0533	0.0568	0.0464	0.0482	0.0463	0.0446	0.0526	0.0481	0.0508	0.048	0.0504	0.0514	0.0504	0.0497	0.0578	0.4792	0.1396	0.0489	0.052	0.0488	0.4752	0.0531	0.0515	0.0519	0.0525	0.0695	0.1576	0.0524	0.0465	0.0506	0.495	0.0466	0.0532	0.0512	0.0484	0.478	0.053	0.0563	0.0479	0.0493	0.0552	0.0483	0.0489	0.0566	0.0487	0.0534	0.3561	0.0538	0.0497	0.0524	0.049	0.0506	0.0499	0.0471	0.4412	0.4512	0.0467	0.0559	0.051	0.0494	0.0541	0.0427	0.0509	0.0437	0.0503	0.4588	0.0529	0.0615	0.0482	0.0526	0.0533	0.0489	0.0434	0.0534	0.0683	0.0523	0.0504	0.476	0.0487	0.0503	0.0877	0.1557	0.0543	0.0461	0.1526	0.0481	0.0493	0.0458	0.0452	0.0461	0.048	0.4655	0.0499	0.0499	0.4278	0.0504	0.0471	0.0467	0.0504	0.0489	0.0479	0.0436	0.0424	0.0471	0.0487	0.0397	0.126	0.0472	0.0523	0.0522	0.0497	0.0464	0.0506	0.0507	0.0434	0.0494	0.0467	0.1273	0.0425	0.0482	0.0529	0.0512	0.055	0.0479	0.0508	0.0493	0.0485	0.0487	0.0477	0.0439	0.0541	0.4852	0.0485	0.0492	0.0489	0.0454	0.05	0.05	0.1577	0.0473	0.0502	0.3649	0.0521	0.0457	0.0496	0.0479	0.0524	0.0491	0.0512	0.0502	0.0441	0.0463	0.0494	0.0463	0.0492	0.0508	0.049	0.0528	0.0496	0.2995	0.0487	0.0463	0.0482	0.0544	0.045	0.0491	0.0533	0.0554	0.0519	0.0475	0.0503	0.0516	0.0452	0.0467	0.0481	0.4479	0.3535	0.0478	0.0516	0.0467	0.0474	0.0476	0.0445	0.0478	0.0493	0.0499	0.0466	0.0454	0.0463	0.0446	0.0475	0.0479	0.0499	0.0466	0.0464	0.0497	0.0535	0.1542	0.0534	0.0456	0.0461	0.0426	0.4709	0.0463	0.0457	0.4378	0.0426	0.0464	0.0468	0.0477	0.0469	0.3075	0.0471	0.0527	0.0528	0.0506	0.0485	0.0562	0.0496	0.052	0.054	0.051	0.0535	0.0523	0.4463	0.1469	0.0521	0.0551	0.0566	0.0515	0.4747	0.0499	0.0509	0.4873	0.0456	0.1629	0.0473	0.1469	0.0475
ENSG00000100410	0.0542	0.0517	0.0488	0.0525	0.4278	0.0545	0.0481	0.0524	0.0501	0.043	0.0452	0.0544	0.0504	0.0537	0.0473	0.0626	0.0524	0.0524	0.0495	0.0513	0.0551	0.0497	0.0527	0.4555	0.0494	0.0522	0.05	0.057	0.0475	0.0557	0.0453	0.0533	0.0513	0.2696	0.4867	0.051	0.4614	0.0545	0.0549	0.051	0.0605	0.0453	0.0522	0.0572	0.0464	0.0491	0.4662	0.4695	0.0517	0.0496	0.0465	0.0429	0.0565	0.4669	0.0521	0.0537	0.0478	0.0511	0.0519	0.0521	0.0522	0.0537	0.053	0.051	0.0433	0.0519	0.0514	0.0522	0.0417	0.052	0.0493	0.0521	0.0448	0.0539	0.053	0.123	0.0489	0.0577	0.0495	0.052	0.0523	0.053	0.0459	0.4755	0.0525	0.0473	0.3849	0.4844	0.3805	0.0488	0.0493	0.4909	0.0501	0.0564	0.0458	0.0582	0.054	0.0504	0.0489	0.0519	0.0517	0.0515	0.4827	0.0556	0.0535	0.0503	0.0435	0.0469	0.0474	0.0576	0.0527	0.0483	0.0491	0.4859	0.0522	0.0493	0.0494	0.0499	0.056	0.0495	0.048	0.0534	0.0531	0.0494	0.0517	0.0444	0.0476	0.4596	0.3918	0.0496	0.0483	0.0501	0.4823	0.4779	0.0481	0.0558	0.0529	0.055	0.0515	0.0544	0.0479	0.0481	0.047	0.0483	0.1697	0.0528	0.0507	0.0488	0.0496	0.0527	0.0538	0.0483	0.0496	0.0555	0.0472	0.0491	0.4625	0.0529	0.0491	0.0494	0.0545	0.0484	0.0511	0.0535	0.0524	0.0529	0.0639	0.0501	0.491	0.0542	0.4901	0.0497	0.0459	0.4656	0.0835	0.0442	0.0617	0.1666	0.0486	0.2685	0.1701	0.0496	0.0501	0.0515	0.049	0.0459	0.0504	0.1896	0.4857	0.0528	0.0488	0.053	0.0487	0.0511	0.0492	0.0487	0.0493	0.0565	0.0528	0.052	0.0433	0.0582	0.0604	0.4669	0.0551	0.0557	0.0529	0.0559	0.0544	0.4869	0.0479	0.4769	0.0534	0.0531	0.0494	0.0546	0.048	0.0525	0.0534	0.0514	0.0504	0.0439	0.0554	0.1173	0.0501	0.0491	0.0508	0.0509	0.0524	0.0468	0.0471	0.4582	0.0535	0.0463	0.0502	0.049	0.0479	0.0484	0.0531	0.0494	0.0501	0.0509	0.0524	0.048	0.0475	0.0469	0.051	0.0481	0.0609	0.0522	0.0541	0.047	0.4899	0.0979	0.1646	0.0539	0.0506	0.0498	0.4369	0.0514	0.0571	0.489	0.0517	0.0443	0.3384	0.0474	0.0483	0.0535	0.0537	0.0504	0.0506	0.0416	0.0494	0.051	0.0493	0.0487	0.0481	0.052	0.048	0.0497	0.0473	0.0489	0.0493	0.0454	0.0478	0.0488	0.0483	0.0542	0.0483	0.0497	0.2281	0.0481	0.0464	0.0469	0.0472	0.0513	0.0554	0.4803	0.0509	0.0488	0.0475	0.0506	0.0511	0.0455	0.0508	0.053	0.0502	0.0507	0.0539	0.0549	0.0476	0.0876	0.0501	0.0541	0.0459	0.0496	0.0493	0.052	0.0514	0.0519	0.0512	0.0516	0.4902	0.051	0.0498	0.0494	0.0522	0.0489	0.0565	0.043	0.0461	0.0617	0.0678	0.0524	0.4907	0.0474	0.0485	0.0451	0.0538	0.05	0.0478	0.051	0.0472	0.4942	0.0458	0.0448	0.0535	0.0495	0.0473	0.4347	0.0494	0.0483	0.0501	0.0465	0.057	0.3126	0.0502	0.0475	0.0496	0.0536	0.0477	0.048	0.0455	0.0471	0.0548	0.0514	0.0535	0.0455	0.0467	0.0507	0.0457	0.0497	0.4423	0.0446	0.0478	0.0524	0.328	0.0469	0.0478	0.0459	0.0529	0.0523	0.0502	0.054	0.0522	0.3077	0.0535	0.052	0.0543	0.0469	0.05	0.0547	0.0435	0.0491	0.0504	0.0467	0.1658	0.1546	0.0451	0.048	0.0462	0.0516	0.0533	0.0527	0.0466	0.0446	0.0523	0.0492	0.0521	0.0469	0.0473	0.0528	0.0536	0.4845	0.0551	0.0492	0.0528	0.0537	0.0545	0.0478	0.0527	0.0427	0.0508	0.0557	0.0523	0.0503	0.0483	0.0538	0.0464	0.0529	0.0512	0.0573	0.0422	0.0544	0.4907	0.0543	0.0509	0.0544	0.0556	0.0488	0.0484	0.063	0.0597	0.0462	0.0475	0.0525	0.0558	0.0511	0.054	0.0542	0.0638	0.056	0.054	0.035	0.0467	0.0384	0.0565	0.4553	0.0424	0.0556	0.0508	0.0466	0.053	0.0507	0.0599	0.4095	0.0556	0.0556	0.0506	0.0547	0.0546	0.0521	0.0587	0.0407	0.1664	0.0526	0.0405	0.0513	0.466	0.0508	0.0544	0.4917	0.0426	0.0564	0.0597	0.053	0.0513	0.0481	0.4821	0.0513	0.0489	0.057	0.0467	0.0549	0.0647	0.35	0.0523	0.0647	0.0525	0.0524	0.0586	0.0511	0.4877	0.3144	0.0486	0.0511	0.0494	0.0509	0.0543	0.0449	0.0442	0.0505	0.0466	0.0467	0.0434	0.0499	0.106	0.0497	0.1317	0.0462	0.0494	0.0502	0.0421	0.0511	0.0467	0.0541	0.1717	0.0471	0.0535	0.0507	0.0518	0.4925	0.0458	0.0458	0.0453	0.0527	0.0484	0.0522	0.053	0.0497	0.048	0.0495	0.0489	0.0435	0.051	0.0566	0.052	0.0546	0.0502	0.4509	0.054	0.4928	0.2836	0.0559	0.0531	0.3246	0.0476	0.0504	0.0522	0.0452	0.0534	0.0482	0.0475	0.0475	0.0506	0.0491	0.0504	0.2009	0.0502	0.0491	0.0518	0.0867	0.3348	0.0521	0.0565	0.0489	0.0531	0.0516	0.3018	0.0485	0.471	0.0448	0.0487	0.0489	0.0505	0.0534	0.0491	0.0493	0.0503	0.0548	0.0485	0.0524	0.0562	0.4853	0.0506	0.479	0.05	0.0468	0.0555	0.0459	0.0501	0.0486	0.0479	0.0516	0.0477	0.0506	0.0461	0.0484	0.0511	0.0548	0.0559	0.0598	0.0511	0.053	0.4755	0.055	0.0485	0.0502	0.2799	0.0516	0.0485	0.4725	0.0477	0.0527	0.3541	0.0461	0.0489	0.0551	0.0461	0.0565	0.0512	0.0495	0.0565	0.0607	0.0503	0.046	0.0485	0.052	0.0553	0.0834	0.0485	0.0492	0.0518	0.0429	0.0524	0.3957	0.1871	0.0481	0.0494	0.0496	0.0476	0.0469	0.0547	0.305	0.0544	0.0489	0.0444	0.0514	0.0493	0.051	0.0499	0.0533	0.0568	0.0464	0.0482	0.0463	0.0446	0.0526	0.0481	0.0508	0.048	0.0504	0.0514	0.0504	0.0497	0.0578	0.4792	0.1396	0.0489	0.052	0.0488	0.4752	0.0531	0.0515	0.0519	0.0525	0.0695	0.1576	0.0524	0.0465	0.0506	0.495	0.0466	0.0532	0.0512	0.0484	0.478	0.053	0.0563	0.0479	0.0493	0.0552	0.0483	0.0489	0.0566	0.0487	0.0534	0.3561	0.0538	0.0497	0.0524	0.049	0.0506	0.0499	0.0471	0.4412	0.4512	0.0467	0.0559	0.051	0.0494	0.0541	0.0427	0.0509	0.0437	0.0503	0.4588	0.0529	0.0615	0.0482	0.0526	0.0533	0.0489	0.0434	0.0534	0.0683	0.0523	0.0504	0.476	0.0487	0.0503	0.0877	0.1557	0.0543	0.0461	0.1526	0.0481	0.0493	0.0458	0.0452	0.0461	0.048	0.4655	0.0499	0.0499	0.4278	0.0504	0.0471	0.0467	0.0504	0.0489	0.0479	0.0436	0.0424	0.0471	0.0487	0.0397	0.126	0.0472	0.0523	0.0522	0.0497	0.0464	0.0506	0.0507	0.0434	0.0494	0.0467	0.1273	0.0425	0.0482	0.0529	0.0512	0.055	0.0479	0.0508	0.0493	0.0485	0.0487	0.0477	0.0439	0.0541	0.4852	0.0485	0.0492	0.0489	0.0454	0.05	0.05	0.1577	0.0473	0.0935	0.3649	0.0521	0.0457	0.0496	0.0479	0.0524	0.0491	0.0512	0.0502	0.0441	0.0463	0.0494	0.0463	0.0492	0.0508	0.049	0.0528	0.0496	0.2995	0.0487	0.0463	0.0482	0.0544	0.045	0.0491	0.0533	0.0554	0.0519	0.0475	0.0503	0.0516	0.0452	0.0467	0.0481	0.4479	0.3535	0.0478	0.0516	0.0467	0.0474	0.0476	0.0445	0.0478	0.0493	0.0499	0.0466	0.0454	0.0463	0.0446	0.0475	0.0479	0.0499	0.0466	0.0464	0.0497	0.0535	0.1542	0.0534	0.0456	0.0461	0.0426	0.4709	0.0463	0.0457	0.4378	0.0426	0.0464	0.0468	0.0477	0.0469	0.3075	0.0471	0.0527	0.0528	0.0506	0.0485	0.0562	0.0496	0.052	0.054	0.051	0.0535	0.0523	0.4463	0.1469	0.0521	0.0551	0.0566	0.0515	0.4747	0.0499	0.0509	0.4873	0.0456	0.1629	0.0473	0.1469	0.0475
ENSG00000100412	0.0542	0.0517	0.0488	0.0525	0.4278	0.0545	0.0481	0.0524	0.0501	0.043	0.0452	0.0544	0.0504	0.0537	0.0473	0.0626	0.0524	0.0524	0.0495	0.0513	0.0551	0.0497	0.0527	0.4555	0.0494	0.0522	0.05	0.057	0.0475	0.0557	0.0453	0.0533	0.0513	0.2696	0.4867	0.051	0.4614	0.0545	0.0549	0.051	0.0605	0.0453	0.0522	0.0572	0.0464	0.0491	0.4662	0.4695	0.0517	0.0496	0.0465	0.0429	0.0565	0.4669	0.0521	0.0537	0.0478	0.0511	0.0519	0.0521	0.0522	0.0537	0.053	0.051	0.0433	0.0519	0.0514	0.0522	0.0417	0.052	0.0493	0.0521	0.0448	0.0539	0.053	0.123	0.0489	0.0577	0.0495	0.052	0.0523	0.053	0.0459	0.4755	0.0525	0.0473	0.3849	0.4844	0.3805	0.0488	0.0493	0.4909	0.0501	0.0564	0.0458	0.0582	0.054	0.0504	0.0489	0.0519	0.0517	0.0515	0.4827	0.0556	0.0535	0.0503	0.0435	0.0469	0.0474	0.0576	0.0527	0.0483	0.0491	0.4859	0.0522	0.0493	0.0494	0.0499	0.056	0.0495	0.048	0.0534	0.0531	0.0494	0.0517	0.0444	0.0476	0.4596	0.3918	0.0496	0.0483	0.0501	0.4823	0.4779	0.0481	0.0558	0.0529	0.055	0.0515	0.0544	0.0479	0.0481	0.047	0.0483	0.1697	0.0528	0.0507	0.0488	0.0496	0.0527	0.0538	0.0483	0.0496	0.0555	0.0472	0.0491	0.4625	0.0529	0.0491	0.0494	0.0545	0.0484	0.0511	0.0535	0.0524	0.0529	0.0639	0.0501	0.491	0.0542	0.4901	0.0497	0.0459	0.4656	0.0835	0.0442	0.0617	0.1666	0.0486	0.2685	0.1701	0.0496	0.0501	0.0515	0.049	0.0459	0.0504	0.1896	0.4857	0.0528	0.0488	0.053	0.0487	0.0511	0.0492	0.0487	0.0493	0.0565	0.0528	0.052	0.0433	0.0582	0.0604	0.4669	0.0551	0.0557	0.0529	0.0559	0.0544	0.4869	0.0479	0.4769	0.0534	0.0531	0.0494	0.0546	0.048	0.0525	0.0534	0.0514	0.0504	0.0439	0.0554	0.1173	0.0501	0.0491	0.0508	0.0509	0.0524	0.0468	0.0471	0.4582	0.0535	0.0463	0.0502	0.049	0.0479	0.0484	0.0531	0.0494	0.0501	0.0509	0.0524	0.048	0.0475	0.0469	0.051	0.0481	0.0609	0.0522	0.0541	0.047	0.4899	0.0979	0.1646	0.0539	0.0506	0.0498	0.4369	0.0514	0.0571	0.489	0.0517	0.0443	0.3384	0.0474	0.0483	0.0535	0.0537	0.0504	0.0506	0.0416	0.0494	0.051	0.0493	0.0487	0.0481	0.052	0.048	0.0497	0.0473	0.0489	0.0493	0.0454	0.0478	0.0488	0.0483	0.0542	0.0483	0.0497	0.2281	0.0481	0.0464	0.0469	0.0472	0.0513	0.0554	0.4803	0.0509	0.0488	0.0475	0.0506	0.0511	0.0455	0.0508	0.053	0.0502	0.0507	0.0539	0.0549	0.0476	0.0876	0.0501	0.0541	0.0459	0.0496	0.0493	0.052	0.0514	0.0519	0.0512	0.0516	0.4902	0.051	0.0498	0.0494	0.0522	0.0489	0.0565	0.043	0.0461	0.0617	0.0678	0.0524	0.4907	0.0474	0.0485	0.0451	0.0538	0.05	0.0478	0.051	0.0472	0.4942	0.0458	0.0448	0.0535	0.0495	0.0473	0.4347	0.0494	0.0483	0.0501	0.0465	0.057	0.3126	0.0502	0.0475	0.0496	0.0536	0.0477	0.048	0.0455	0.0471	0.0548	0.0514	0.0535	0.0455	0.0467	0.0507	0.0457	0.0497	0.4423	0.0446	0.0478	0.0524	0.328	0.0469	0.0478	0.0459	0.0529	0.0523	0.0502	0.054	0.0522	0.3077	0.0535	0.052	0.0543	0.0469	0.05	0.0547	0.0435	0.0491	0.0504	0.0467	0.1658	0.1546	0.0451	0.048	0.0462	0.0516	0.0533	0.0527	0.0466	0.0446	0.0523	0.0492	0.0521	0.0469	0.0473	0.0528	0.0536	0.4845	0.0551	0.0492	0.0528	0.0537	0.0545	0.0478	0.0527	0.0427	0.0508	0.0557	0.0523	0.0503	0.0483	0.0538	0.0464	0.0529	0.0512	0.0573	0.0422	0.0544	0.4907	0.0543	0.0509	0.0544	0.0556	0.0488	0.0484	0.063	0.0597	0.0462	0.0475	0.0525	0.0558	0.0511	0.054	0.0542	0.0638	0.056	0.054	0.035	0.0467	0.0384	0.0565	0.4553	0.0424	0.0556	0.0508	0.0466	0.053	0.0507	0.0599	0.4095	0.0556	0.0556	0.0506	0.0547	0.0546	0.0521	0.0587	0.0407	0.1664	0.0526	0.0405	0.0513	0.466	0.0508	0.0544	0.4917	0.0426	0.0564	0.0597	0.053	0.0513	0.0481	0.4821	0.0513	0.0489	0.057	0.0467	0.0549	0.0647	0.35	0.0523	0.0647	0.0525	0.0524	0.0586	0.0511	0.4877	0.3144	0.0486	0.0511	0.0494	0.0509	0.0543	0.0449	0.0442	0.0505	0.0466	0.0467	0.0434	0.0499	0.106	0.0497	0.1317	0.0462	0.0494	0.0502	0.0421	0.0511	0.0467	0.0541	0.1717	0.0471	0.0535	0.0507	0.0518	0.4925	0.0458	0.0458	0.0453	0.0527	0.0484	0.0522	0.053	0.0497	0.048	0.0495	0.0489	0.0435	0.051	0.0566	0.052	0.0546	0.0502	0.4509	0.054	0.4928	0.2836	0.0559	0.0531	0.3246	0.0476	0.0504	0.0522	0.0452	0.0534	0.0482	0.0475	0.0475	0.0506	0.0491	0.0504	0.2009	0.0502	0.0491	0.0518	0.0867	0.3348	0.0521	0.0565	0.0489	0.0531	0.0516	0.3018	0.0485	0.471	0.0448	0.0487	0.0489	0.0505	0.0534	0.0491	0.0493	0.0503	0.0548	0.0485	0.0524	0.0562	0.4853	0.0506	0.479	0.05	0.0468	0.0555	0.0459	0.0501	0.0486	0.0479	0.0516	0.0477	0.0506	0.0461	0.0484	0.0511	0.0548	0.0559	0.0598	0.0511	0.053	0.4755	0.055	0.0485	0.0502	0.2799	0.0516	0.0485	0.4725	0.0477	0.0527	0.3541	0.0461	0.0489	0.0551	0.0461	0.0565	0.0512	0.0495	0.0565	0.0607	0.0503	0.046	0.0485	0.052	0.0553	0.0834	0.0485	0.0492	0.0518	0.0429	0.0524	0.3957	0.1871	0.0481	0.0494	0.0496	0.0476	0.0469	0.0547	0.305	0.0544	0.0489	0.0444	0.0514	0.0493	0.051	0.0499	0.0533	0.0568	0.0464	0.0482	0.0463	0.0446	0.0526	0.0481	0.0508	0.048	0.0504	0.0514	0.0504	0.0497	0.0578	0.4792	0.1396	0.0489	0.052	0.0488	0.4752	0.0531	0.0515	0.0519	0.0525	0.0695	0.1576	0.0524	0.0465	0.0506	0.495	0.0466	0.0532	0.0512	0.0484	0.478	0.053	0.0563	0.0479	0.0493	0.0552	0.0483	0.0489	0.0566	0.0487	0.0534	0.3561	0.0538	0.0497	0.0524	0.049	0.0506	0.0499	0.0471	0.4412	0.4512	0.0467	0.0559	0.051	0.0494	0.0541	0.0427	0.0509	0.0437	0.0503	0.4588	0.0529	0.0615	0.0482	0.0526	0.0533	0.0489	0.0434	0.0534	0.0683	0.0523	0.0504	0.476	0.0487	0.0503	0.0877	0.1557	0.0543	0.0461	0.1526	0.0481	0.0493	0.0458	0.0452	0.0461	0.048	0.4655	0.0499	0.0499	0.4278	0.0504	0.0471	0.0467	0.0504	0.0489	0.0479	0.0436	0.0424	0.0471	0.0487	0.0397	0.126	0.0472	0.0523	0.0522	0.0497	0.0464	0.0506	0.0507	0.0434	0.0494	0.0467	0.1273	0.0425	0.0482	0.0529	0.0512	0.055	0.0479	0.0508	0.0493	0.0485	0.0487	0.0477	0.0439	0.0541	0.4852	0.0485	0.0492	0.0489	0.0454	0.05	0.05	0.1577	0.0473	0.0935	0.3649	0.0521	0.0457	0.0496	0.0479	0.0524	0.0491	0.0512	0.0502	0.0441	0.0463	0.0494	0.0463	0.0492	0.0508	0.049	0.0528	0.0496	0.2995	0.0487	0.0463	0.0482	0.0544	0.045	0.0491	0.0533	0.0554	0.0519	0.0475	0.0503	0.0516	0.0452	0.0467	0.0481	0.4479	0.3535	0.0478	0.0516	0.0467	0.0474	0.0476	0.0445	0.0478	0.0493	0.0499	0.0466	0.0454	0.0463	0.0446	0.0475	0.0479	0.0499	0.0466	0.0464	0.0497	0.0535	0.1542	0.0534	0.0456	0.0461	0.0426	0.4709	0.0463	0.0457	0.4378	0.0426	0.0464	0.0468	0.0477	0.0469	0.3075	0.0471	0.0527	0.0528	0.0506	0.0485	0.0562	0.0496	0.052	0.054	0.051	0.0535	0.0523	0.4463	0.1469	0.0521	0.0551	0.0566	0.0515	0.4747	0.0499	0.0509	0.4873	0.0456	0.1629	0.0473	0.1469	0.0475
ENSG00000100413	0.0542	0.0517	0.0488	0.0525	0.4278	0.0545	0.0481	0.0524	0.0501	0.043	0.0452	0.0544	0.0504	0.0537	0.0473	0.0626	0.0524	0.0524	0.0495	0.0513	0.0551	0.0497	0.0527	0.4555	0.0494	0.0522	0.05	0.057	0.0475	0.0557	0.0453	0.0533	0.0513	0.2696	0.4867	0.051	0.4614	0.0545	0.0549	0.051	0.0605	0.0453	0.0522	0.0572	0.0464	0.0491	0.4662	0.4695	0.0517	0.0496	0.0465	0.0429	0.0565	0.4669	0.0521	0.0537	0.0478	0.0511	0.0519	0.0521	0.0522	0.0537	0.053	0.051	0.0433	0.0519	0.0514	0.0522	0.0417	0.052	0.0493	0.0521	0.0448	0.0539	0.053	0.123	0.0489	0.0577	0.0495	0.052	0.0523	0.053	0.0459	0.4755	0.0525	0.0473	0.3849	0.4844	0.3805	0.0488	0.0493	0.4909	0.0501	0.0564	0.0458	0.0582	0.054	0.0504	0.0489	0.0519	0.0517	0.0515	0.4827	0.0556	0.0535	0.0503	0.0435	0.0469	0.0474	0.0576	0.0527	0.0483	0.0491	0.4859	0.0522	0.0493	0.0494	0.0499	0.056	0.0495	0.048	0.0534	0.0531	0.0494	0.0517	0.0444	0.0476	0.4596	0.3918	0.0496	0.0483	0.0501	0.4823	0.4779	0.0481	0.0558	0.0529	0.055	0.0515	0.0544	0.0479	0.0481	0.047	0.0483	0.1697	0.0528	0.0507	0.0488	0.0496	0.0527	0.0538	0.0483	0.0496	0.0555	0.0472	0.0491	0.4625	0.0529	0.0491	0.0494	0.0545	0.0484	0.0511	0.0535	0.0524	0.0529	0.0639	0.0501	0.491	0.0542	0.4901	0.0497	0.0459	0.4656	0.0835	0.0442	0.0617	0.1666	0.0486	0.2685	0.1701	0.0496	0.0501	0.0515	0.049	0.0459	0.0504	0.1896	0.4857	0.0528	0.0488	0.053	0.0487	0.0511	0.0492	0.0487	0.0493	0.0565	0.0528	0.052	0.0433	0.0582	0.0604	0.4669	0.0551	0.0557	0.0529	0.0559	0.0544	0.4869	0.0479	0.4769	0.0534	0.0531	0.0494	0.0546	0.048	0.0525	0.0534	0.0514	0.0504	0.0439	0.0554	0.1173	0.0501	0.0491	0.0508	0.0509	0.0524	0.0468	0.0471	0.4582	0.0535	0.0463	0.0502	0.049	0.0479	0.0484	0.0531	0.0494	0.0501	0.0509	0.0524	0.048	0.0475	0.0469	0.051	0.0481	0.0609	0.0522	0.0541	0.047	0.4899	0.0979	0.1646	0.0539	0.0506	0.0498	0.4369	0.0514	0.0571	0.489	0.0517	0.0443	0.3384	0.0474	0.0483	0.0535	0.0537	0.0504	0.0506	0.0416	0.0494	0.051	0.0493	0.0487	0.0481	0.052	0.048	0.0497	0.0473	0.0489	0.0493	0.0454	0.0478	0.0488	0.0483	0.0542	0.0483	0.0497	0.2281	0.0481	0.0464	0.0469	0.0472	0.0513	0.0554	0.4803	0.0509	0.0488	0.0475	0.0506	0.0511	0.0455	0.0508	0.053	0.0502	0.0507	0.0539	0.0549	0.0476	0.0876	0.0501	0.0541	0.0459	0.0496	0.0493	0.052	0.0514	0.0519	0.0512	0.0516	0.4902	0.051	0.0498	0.0494	0.0522	0.0489	0.0565	0.043	0.0461	0.0617	0.0678	0.0524	0.4907	0.0474	0.0485	0.0451	0.0538	0.05	0.0478	0.051	0.0472	0.4942	0.0458	0.0448	0.0535	0.0495	0.0473	0.4347	0.0494	0.0483	0.0501	0.0465	0.057	0.3126	0.0502	0.0475	0.0496	0.0536	0.0477	0.048	0.0455	0.0471	0.0548	0.0514	0.0535	0.0455	0.0467	0.0507	0.0457	0.0497	0.4423	0.0446	0.0478	0.0524	0.328	0.0469	0.0478	0.0459	0.0529	0.0523	0.0502	0.054	0.0522	0.3077	0.0535	0.052	0.0543	0.0469	0.05	0.0547	0.0435	0.0491	0.0504	0.0467	0.1658	0.1546	0.0451	0.048	0.0462	0.0516	0.0533	0.0527	0.0466	0.0446	0.0523	0.0492	0.0521	0.0469	0.0473	0.0528	0.0536	0.4845	0.0551	0.0492	0.0528	0.0537	0.0545	0.0478	0.0527	0.0427	0.0508	0.0557	0.0523	0.0503	0.0483	0.0538	0.0464	0.0529	0.0512	0.0573	0.0422	0.0544	0.4907	0.0543	0.0509	0.0544	0.0556	0.0488	0.0484	0.063	0.0597	0.0462	0.0475	0.0525	0.0558	0.0511	0.054	0.0542	0.0638	0.056	0.054	0.035	0.0467	0.0384	0.0565	0.4553	0.0424	0.0556	0.0508	0.0466	0.053	0.0507	0.0599	0.4095	0.0556	0.0556	0.0506	0.0547	0.0546	0.0521	0.0587	0.0407	0.1664	0.0526	0.0405	0.0513	0.466	0.0508	0.0544	0.4917	0.0426	0.0564	0.0597	0.053	0.0513	0.0481	0.4821	0.0513	0.0489	0.057	0.0467	0.0549	0.0647	0.35	0.0523	0.0647	0.0525	0.0524	0.0586	0.0511	0.4877	0.3144	0.0486	0.0511	0.0494	0.0509	0.0543	0.0449	0.0442	0.0505	0.0466	0.0467	0.0434	0.0499	0.106	0.0497	0.1317	0.0462	0.0494	0.0502	0.0421	0.0511	0.0467	0.0541	0.1717	0.0471	0.0535	0.0507	0.0518	0.4925	0.0458	0.0458	0.0453	0.0527	0.0484	0.0522	0.053	0.0497	0.048	0.0495	0.0489	0.0435	0.051	0.0566	0.052	0.0546	0.0502	0.4509	0.054	0.4928	0.2836	0.0559	0.0531	0.3246	0.0476	0.0504	0.0522	0.0452	0.0534	0.0482	0.0475	0.0475	0.0506	0.0491	0.0504	0.2009	0.0502	0.0491	0.0518	0.0867	0.3348	0.14	0.0565	0.0489	0.0531	0.0516	0.3018	0.0485	0.471	0.0448	0.0487	0.0489	0.0505	0.0534	0.0491	0.0493	0.0503	0.0548	0.0485	0.0524	0.0562	0.4853	0.0506	0.479	0.05	0.0468	0.0555	0.0459	0.0501	0.0486	0.0479	0.0516	0.0477	0.0506	0.0461	0.0484	0.0511	0.0548	0.0559	0.0598	0.0511	0.053	0.4755	0.055	0.0485	0.0502	0.2799	0.0516	0.0485	0.4725	0.0477	0.0527	0.3541	0.0461	0.0489	0.0551	0.0461	0.0565	0.0512	0.0495	0.0565	0.0607	0.0503	0.046	0.0485	0.052	0.0553	0.0834	0.0485	0.0492	0.0518	0.0429	0.0524	0.3957	0.1871	0.0481	0.0494	0.0496	0.0476	0.0469	0.0547	0.305	0.0544	0.0489	0.0444	0.0514	0.0493	0.051	0.0499	0.0533	0.0568	0.0464	0.0482	0.0463	0.0446	0.0526	0.0481	0.0508	0.048	0.0504	0.0514	0.0504	0.0497	0.0578	0.4792	0.1396	0.0489	0.052	0.0488	0.4752	0.0531	0.0515	0.0519	0.0525	0.0695	0.1576	0.0524	0.0465	0.0506	0.495	0.0466	0.0532	0.0512	0.0484	0.478	0.053	0.0563	0.0479	0.0493	0.0552	0.0483	0.0489	0.0566	0.0487	0.0534	0.3561	0.0538	0.0497	0.0524	0.049	0.0506	0.0499	0.0471	0.4412	0.4512	0.0467	0.0559	0.051	0.0494	0.0541	0.0427	0.0509	0.0437	0.0503	0.4588	0.0529	0.0615	0.0482	0.0526	0.0533	0.0489	0.0434	0.0534	0.0683	0.0523	0.0504	0.476	0.0487	0.0503	0.0877	0.1557	0.0543	0.0461	0.1526	0.0481	0.0493	0.0458	0.0452	0.0461	0.048	0.4655	0.0499	0.0499	0.4278	0.0504	0.0471	0.0467	0.0504	0.0489	0.0479	0.0436	0.0424	0.0471	0.0487	0.0397	0.126	0.0472	0.0523	0.0522	0.0497	0.0464	0.0506	0.0507	0.0434	0.0494	0.0467	0.1273	0.0425	0.0482	0.0529	0.0512	0.055	0.0479	0.0508	0.0493	0.0485	0.0487	0.0477	0.0439	0.0541	0.4852	0.0485	0.0492	0.0489	0.0454	0.05	0.05	0.1577	0.0473	0.0935	0.3649	0.0521	0.0457	0.0496	0.0479	0.0524	0.0491	0.0512	0.0502	0.0441	0.0463	0.0494	0.0463	0.0492	0.0508	0.049	0.0528	0.0496	0.2995	0.0487	0.0463	0.0482	0.0544	0.045	0.0491	0.0533	0.0554	0.0519	0.0475	0.0503	0.0516	0.0452	0.0467	0.0481	0.4479	0.3535	0.0478	0.0516	0.0467	0.0474	0.0476	0.0445	0.0478	0.0493	0.0499	0.0466	0.0454	0.0463	0.0446	0.0475	0.0479	0.0499	0.0466	0.0464	0.0497	0.0535	0.1542	0.0534	0.0456	0.0461	0.0426	0.4709	0.0463	0.0457	0.4378	0.0426	0.0464	0.0468	0.0477	0.0469	0.3075	0.0471	0.0527	0.0528	0.0506	0.0485	0.0562	0.0496	0.052	0.054	0.051	0.0535	0.0523	0.4463	0.1469	0.0521	0.0551	0.0566	0.0515	0.4747	0.0499	0.0509	0.4873	0.0456	0.1629	0.0473	0.1469	0.0475
ENSG00000100416	0.0542	0.0524	0.0488	0.0525	0.4278	0.0545	0.0434	0.0524	0.0501	0.0473	0.0452	0.0544	0.0507	0.058	0.0473	0.0626	0.0524	0.0524	0.0495	0.0465	0.0551	0.0497	0.0477	0.4555	0.0494	0.0522	0.05	0.057	0.0475	0.0557	0.0489	0.0533	0.0513	0.2696	0.4867	0.051	0.4614	0.0545	0.0549	0.051	0.0605	0.0418	0.4874	0.0572	0.0464	0.0491	0.4662	0.4695	0.0517	0.0496	0.0465	0.0429	0.0556	0.4669	0.0521	0.0537	0.0478	0.0511	0.0505	0.0521	0.0522	0.0537	0.053	0.051	0.0433	0.0519	0.0514	0.0526	0.0417	0.052	0.052	0.0521	0.0448	0.0539	0.053	0.123	0.0489	0.0577	0.0495	0.052	0.052	0.053	0.0446	0.4755	0.0525	0.0473	0.3889	0.4844	0.3805	0.0548	0.0493	0.4909	0.0501	0.173	0.0458	0.0582	0.054	0.0531	0.0489	0.0519	0.0517	0.0515	0.4827	0.0556	0.0535	0.0534	0.0435	0.0469	0.0474	0.0576	0.462	0.0483	0.0491	0.4859	0.0516	0.0493	0.0494	0.0499	0.056	0.051	0.048	0.0505	0.0531	0.0494	0.0517	0.0517	0.0476	0.4596	0.3896	0.0448	0.0483	0.0501	0.4823	0.4826	0.0481	0.0558	0.0529	0.055	0.0501	0.0544	0.0479	0.0481	0.047	0.0483	0.0565	0.0528	0.0474	0.0488	0.0496	0.0527	0.0529	0.0502	0.0496	0.0555	0.0472	0.0491	0.4625	0.0529	0.0491	0.0494	0.0545	0.0484	0.0511	0.0535	0.0455	0.0529	0.0639	0.0501	0.491	0.0542	0.4901	0.0513	0.0509	0.4656	0.0835	0.4763	0.0617	0.4784	0.0486	0.2674	0.1701	0.0496	0.0501	0.0515	0.049	0.0459	0.0504	0.0491	0.4857	0.0528	0.0488	0.053	0.0487	0.4918	0.0492	0.0487	0.0484	0.0565	0.0528	0.052	0.0439	0.0582	0.0604	0.4669	0.0515	0.0557	0.0529	0.0559	0.0486	0.4869	0.0479	0.4769	0.0534	0.0531	0.0494	0.0546	0.0463	0.0513	0.0534	0.0514	0.0504	0.0477	0.0554	0.0461	0.0501	0.0491	0.0366	0.0509	0.0524	0.0468	0.0471	0.4582	0.0535	0.0463	0.047	0.049	0.0479	0.0484	0.0521	0.0484	0.0501	0.0509	0.0466	0.048	0.0475	0.0469	0.051	0.0481	0.46	0.0442	0.0541	0.0496	0.4899	0.0979	0.1646	0.3512	0.0506	0.0498	0.4369	0.0514	0.0571	0.4923	0.0517	0.0495	0.3384	0.0474	0.0483	0.0535	0.0468	0.0554	0.0506	0.0484	0.0494	0.051	0.0456	0.0487	0.0481	0.052	0.048	0.0497	0.0473	0.0489	0.0493	0.0454	0.0478	0.0488	0.0483	0.0542	0.0483	0.0497	0.0436	0.0481	0.0464	0.0469	0.0506	0.0513	0.0554	0.4803	0.0477	0.0488	0.0475	0.0506	0.0511	0.0455	0.0508	0.053	0.0502	0.0507	0.0539	0.0549	0.0449	0.0876	0.0501	0.0497	0.0459	0.0496	0.0493	0.052	0.0514	0.0519	0.0512	0.0516	0.4902	0.051	0.0498	0.0494	0.0557	0.0489	0.0437	0.0464	0.0461	0.0617	0.0678	0.0524	0.4907	0.0474	0.0485	0.0468	0.0538	0.0559	0.0478	0.0489	0.0472	0.4942	0.0458	0.0448	0.0535	0.0495	0.0473	0.4347	0.0494	0.0483	0.0501	0.0465	0.057	0.3126	0.0478	0.048	0.0485	0.0536	0.0477	0.048	0.0455	0.0471	0.0548	0.0514	0.0535	0.0455	0.047	0.0507	0.0433	0.0481	0.4423	0.0446	0.0478	0.0524	0.328	0.0469	0.0478	0.0449	0.0529	0.0474	0.0502	0.054	0.0517	0.3049	0.0535	0.052	0.0543	0.0469	0.05	0.0547	0.0435	0.047	0.0499	0.0499	0.1658	0.3263	0.0451	0.048	0.0462	0.0407	0.0533	0.0463	0.0479	0.0421	0.0523	0.0492	0.0521	0.0451	0.0473	0.0528	0.0536	0.4845	0.0551	0.0546	0.0528	0.0537	0.0545	0.0478	0.0527	0.0427	0.0508	0.0557	0.0484	0.0503	0.046	0.0538	0.0464	0.0529	0.0512	0.0573	0.0422	0.0544	0.4907	0.0543	0.0509	0.055	0.0556	0.0488	0.0484	0.063	0.0597	0.0462	0.0472	0.0525	0.0558	0.0511	0.054	0.0431	0.0638	0.0541	0.054	0.035	0.0467	0.0429	0.0537	0.4553	0.0424	0.059	0.0488	0.0583	0.053	0.0507	0.0599	0.4095	0.0556	0.0556	0.0506	0.0547	0.0546	0.0521	0.0587	0.0407	0.1664	0.0526	0.046	0.0513	0.466	0.0478	0.0544	0.4917	0.0426	0.0564	0.0491	0.053	0.0513	0.0481	0.4823	0.0498	0.0489	0.057	0.0495	0.0543	0.0647	0.35	0.0523	0.0471	0.0525	0.0516	0.0586	0.0511	0.4877	0.3144	0.0486	0.0522	0.0494	0.0505	0.0543	0.0449	0.0519	0.0505	0.045	0.0467	0.0434	0.0499	0.1023	0.0522	0.1376	0.0538	0.0494	0.0502	0.0543	0.0511	0.0467	0.0541	0.1495	0.0471	0.0535	0.0507	0.0518	0.4925	0.0458	0.047	0.0497	0.0527	0.049	0.0522	0.053	0.0497	0.048	0.0495	0.0489	0.0433	0.0494	0.0566	0.052	0.0546	0.0502	0.4492	0.054	0.4924	0.2836	0.0559	0.0531	0.3246	0.0505	0.0504	0.0522	0.0442	0.0534	0.0503	0.0475	0.0475	0.0506	0.0491	0.0504	0.1965	0.041	0.0491	0.0723	0.0867	0.3348	0.0495	0.0612	0.0548	0.0435	0.0516	0.3018	0.0422	0.471	0.0448	0.0487	0.0489	0.0505	0.0534	0.0521	0.0493	0.0503	0.0535	0.0478	0.4773	0.0517	0.4853	0.0506	0.479	0.0486	0.0468	0.0555	0.0459	0.0501	0.0486	0.0613	0.0516	0.0477	0.0506	0.0461	0.0484	0.0511	0.0548	0.4781	0.0515	0.0483	0.053	0.4755	0.055	0.0481	0.0502	0.2799	0.0516	0.0485	0.4725	0.0602	0.0527	0.3541	0.0436	0.0518	0.0551	0.0461	0.0565	0.0477	0.0495	0.0565	0.0607	0.0503	0.046	0.0485	0.044	0.0485	0.0919	0.0485	0.0492	0.0518	0.0449	0.0524	0.3957	0.0513	0.0481	0.0494	0.0496	0.0476	0.0457	0.0547	0.3077	0.0544	0.0489	0.0444	0.0514	0.0493	0.051	0.0499	0.0533	0.0568	0.0438	0.0482	0.0463	0.037	0.0526	0.0481	0.0478	0.048	0.0504	0.0514	0.0516	0.0497	0.4795	0.4792	0.1396	0.0443	0.0491	0.0506	0.4752	0.0531	0.048	0.0512	0.0525	0.0695	0.1576	0.0524	0.0728	0.0506	0.495	0.0466	0.0532	0.0512	0.0484	0.478	0.053	0.0563	0.0479	0.0493	0.0552	0.0483	0.0489	0.0566	0.0487	0.0534	0.3561	0.0538	0.0497	0.0524	0.049	0.0506	0.0499	0.0471	0.4404	0.4512	0.0467	0.0559	0.051	0.0494	0.0541	0.0427	0.0545	0.0437	0.0513	0.4605	0.0503	0.0615	0.0482	0.0526	0.0533	0.0489	0.051	0.0534	0.0683	0.0523	0.0504	0.476	0.0487	0.0486	0.0877	0.1613	0.0543	0.0426	0.1681	0.0481	0.0493	0.0458	0.0452	0.0461	0.4663	0.4669	0.0499	0.0535	0.4278	0.0504	0.0447	0.0465	0.0504	0.0451	0.0479	0.0436	0.0424	0.0471	0.0487	0.0397	0.126	0.0472	0.0523	0.0522	0.0497	0.0464	0.0506	0.0441	0.0434	0.045	0.0467	0.1273	0.0437	0.0482	0.0529	0.0512	0.055	0.046	0.0508	0.0493	0.0441	0.0469	0.0477	0.0439	0.0541	0.4852	0.0485	0.0492	0.045	0.0454	0.05	0.05	0.1555	0.0473	0.0513	0.3744	0.0521	0.0499	0.0496	0.0479	0.0524	0.0491	0.0512	0.0502	0.0441	0.0531	0.0494	0.3183	0.0473	0.0508	0.0404	0.0517	0.0458	0.2995	0.0487	0.0521	0.0482	0.0474	0.0472	0.0498	0.0533	0.0554	0.0519	0.0475	0.0503	0.0453	0.0452	0.0467	0.0481	0.4479	0.3535	0.0478	0.0516	0.0432	0.0474	0.0487	0.0436	0.0445	0.0493	0.0499	0.0466	0.0475	0.0535	0.0446	0.0475	0.0479	0.0435	0.0502	0.0464	0.0533	0.0456	0.1709	0.0534	0.0508	0.0483	0.0476	0.4709	0.047	0.0457	0.4378	0.0426	0.0464	0.0468	0.0441	0.0464	0.3075	0.0471	0.0527	0.0528	0.0506	0.0485	0.0499	0.0496	0.0533	0.054	0.051	0.0476	0.0523	0.4463	0.0488	0.0521	0.0551	0.0566	0.0515	0.4747	0.0499	0.0529	0.4873	0.0456	0.1629	0.0473	0.1469	0.0475
ENSG00000100417	0.0542	0.0517	0.0488	0.0525	0.4278	0.0545	0.0481	0.0524	0.0501	0.043	0.0452	0.0544	0.0504	0.0537	0.0473	0.0626	0.0524	0.0524	0.0495	0.0513	0.0551	0.0497	0.0527	0.4555	0.0494	0.0522	0.05	0.057	0.0475	0.0557	0.0453	0.0533	0.0513	0.2696	0.4867	0.051	0.4614	0.0545	0.0549	0.051	0.0605	0.0453	0.0522	0.0572	0.0464	0.0491	0.4662	0.4695	0.0517	0.0496	0.0465	0.0429	0.0565	0.4669	0.0521	0.0537	0.0478	0.0511	0.0519	0.0521	0.0522	0.0537	0.053	0.051	0.0433	0.0519	0.0514	0.0522	0.0417	0.052	0.0493	0.0521	0.0448	0.0539	0.053	0.123	0.0489	0.0577	0.0495	0.052	0.0523	0.053	0.0459	0.4755	0.0525	0.0473	0.3849	0.4844	0.3805	0.0488	0.0493	0.4909	0.0501	0.0564	0.0458	0.0582	0.054	0.0504	0.0489	0.0519	0.0517	0.0515	0.4827	0.0556	0.0535	0.0503	0.0435	0.0469	0.0474	0.0576	0.0527	0.0483	0.0491	0.4859	0.0522	0.0493	0.0494	0.0499	0.056	0.0495	0.048	0.0534	0.0531	0.0494	0.0517	0.0444	0.0476	0.4596	0.3918	0.0496	0.0483	0.0501	0.4823	0.4779	0.0481	0.0558	0.0529	0.055	0.0515	0.0544	0.0479	0.0481	0.047	0.0483	0.1697	0.0528	0.0507	0.0488	0.0496	0.0527	0.0538	0.0483	0.0496	0.0555	0.0472	0.0491	0.4625	0.0529	0.0491	0.0494	0.0545	0.0484	0.0511	0.0535	0.0524	0.0529	0.0639	0.0501	0.491	0.0542	0.4901	0.0497	0.0459	0.4656	0.0835	0.0442	0.0617	0.1666	0.0486	0.2685	0.1701	0.0496	0.0501	0.0515	0.049	0.0459	0.0504	0.1896	0.4857	0.0528	0.0488	0.053	0.0487	0.0511	0.0492	0.0487	0.0493	0.0565	0.0528	0.052	0.0433	0.0582	0.0604	0.4669	0.0551	0.0557	0.0529	0.0559	0.0544	0.4869	0.0479	0.4769	0.0534	0.0531	0.0494	0.0546	0.048	0.0525	0.0534	0.0514	0.0504	0.0439	0.0554	0.1173	0.0501	0.0491	0.0508	0.0509	0.0524	0.0468	0.0471	0.4582	0.0535	0.0463	0.0502	0.049	0.0479	0.0484	0.0531	0.0494	0.0501	0.0509	0.0524	0.048	0.0475	0.0469	0.051	0.0481	0.0609	0.0522	0.0541	0.047	0.4899	0.0979	0.1646	0.0539	0.0506	0.0498	0.4369	0.0514	0.0571	0.489	0.0517	0.0443	0.3384	0.0474	0.0483	0.0535	0.0537	0.0504	0.0506	0.0416	0.0494	0.051	0.0493	0.0487	0.0481	0.052	0.048	0.0497	0.0473	0.0489	0.0493	0.0454	0.0478	0.0488	0.0483	0.0542	0.0483	0.0497	0.2281	0.0481	0.0464	0.0469	0.0472	0.0513	0.0554	0.4803	0.0509	0.0488	0.0475	0.0506	0.0511	0.0455	0.0508	0.053	0.0502	0.0507	0.0539	0.0549	0.0476	0.0876	0.0501	0.0541	0.0459	0.0496	0.0493	0.052	0.0514	0.0519	0.0512	0.0516	0.4902	0.051	0.0498	0.0494	0.0522	0.0489	0.0565	0.043	0.0461	0.0617	0.0678	0.0524	0.4907	0.0474	0.0485	0.0451	0.0538	0.05	0.0478	0.051	0.0472	0.4942	0.0458	0.0448	0.0535	0.0495	0.0473	0.4347	0.0494	0.0483	0.0501	0.0465	0.057	0.3126	0.0502	0.0475	0.0496	0.0536	0.0477	0.048	0.0455	0.0471	0.0548	0.0514	0.0535	0.0455	0.0467	0.0507	0.0457	0.0497	0.4423	0.0446	0.0478	0.0524	0.328	0.0469	0.0478	0.0459	0.0529	0.0523	0.0502	0.054	0.0522	0.3077	0.0535	0.052	0.0543	0.0469	0.05	0.0547	0.0435	0.0491	0.0504	0.0467	0.1658	0.1546	0.0451	0.048	0.0462	0.0516	0.0533	0.0527	0.0466	0.0446	0.0523	0.0492	0.0521	0.0469	0.0473	0.0528	0.0536	0.4845	0.0551	0.0492	0.0528	0.0537	0.0545	0.0478	0.0527	0.0427	0.0508	0.0557	0.0523	0.0503	0.0483	0.0538	0.0464	0.0529	0.0512	0.0573	0.0422	0.0544	0.4907	0.0543	0.0509	0.0544	0.0556	0.0488	0.0484	0.063	0.0597	0.0462	0.0475	0.0525	0.0558	0.0511	0.054	0.0542	0.0638	0.056	0.054	0.035	0.0467	0.0384	0.0565	0.4553	0.0424	0.0556	0.0508	0.0466	0.053	0.0507	0.0599	0.4095	0.0556	0.0556	0.0506	0.0547	0.0546	0.0521	0.0587	0.0407	0.1664	0.0526	0.0405	0.0513	0.466	0.0508	0.0544	0.4917	0.0426	0.0564	0.0597	0.053	0.0513	0.0481	0.4821	0.0513	0.0489	0.057	0.0467	0.0549	0.0647	0.35	0.0523	0.0647	0.0525	0.0524	0.0586	0.0511	0.4877	0.3144	0.0486	0.0511	0.0494	0.0509	0.0543	0.0449	0.0442	0.0505	0.0466	0.0467	0.0434	0.0499	0.106	0.0497	0.1317	0.0462	0.0494	0.0502	0.0421	0.0511	0.0467	0.0541	0.1717	0.0471	0.0535	0.0507	0.0518	0.4925	0.0458	0.0458	0.0453	0.0527	0.0484	0.0522	0.053	0.0497	0.048	0.0495	0.0489	0.0435	0.051	0.0566	0.052	0.0546	0.0502	0.4509	0.054	0.4928	0.2836	0.0559	0.0531	0.3246	0.0476	0.0504	0.0522	0.0452	0.0534	0.0482	0.0475	0.0475	0.0506	0.0491	0.0504	0.2009	0.0502	0.0491	0.0518	0.0867	0.3348	0.14	0.0565	0.0489	0.0531	0.0516	0.3018	0.0485	0.471	0.0448	0.0487	0.0489	0.0505	0.0534	0.0491	0.0493	0.0503	0.0548	0.0485	0.0524	0.0562	0.4853	0.0506	0.479	0.05	0.0468	0.0555	0.0459	0.0501	0.0486	0.0479	0.0516	0.0477	0.0506	0.0461	0.0484	0.0511	0.0548	0.0559	0.0598	0.0511	0.053	0.4755	0.055	0.0485	0.0502	0.2799	0.0516	0.0485	0.4725	0.0477	0.0527	0.3541	0.0461	0.0489	0.0551	0.0461	0.0565	0.0512	0.0495	0.0565	0.0607	0.0503	0.046	0.0485	0.052	0.0553	0.0834	0.0485	0.0492	0.0518	0.0429	0.0524	0.3957	0.1871	0.0481	0.0494	0.0496	0.0476	0.0469	0.0547	0.305	0.0544	0.0489	0.0444	0.0514	0.0493	0.051	0.0499	0.0533	0.0568	0.0464	0.0482	0.0463	0.0446	0.0526	0.0481	0.0508	0.048	0.0504	0.0514	0.0504	0.0497	0.0578	0.4792	0.1396	0.0489	0.052	0.0488	0.4752	0.0531	0.0515	0.0519	0.0525	0.0695	0.1576	0.0524	0.0465	0.0506	0.495	0.0466	0.0532	0.0512	0.0484	0.478	0.053	0.0563	0.0479	0.0493	0.0552	0.0483	0.0489	0.0566	0.0487	0.0534	0.3561	0.0538	0.0497	0.0524	0.049	0.0506	0.0499	0.0471	0.4412	0.4512	0.0467	0.0559	0.051	0.0494	0.0541	0.0427	0.0509	0.0437	0.0503	0.4588	0.0529	0.0615	0.0482	0.0526	0.0533	0.0489	0.0434	0.0534	0.0683	0.0523	0.0504	0.476	0.0487	0.0503	0.0877	0.1557	0.0543	0.0461	0.1526	0.0481	0.0493	0.0458	0.0452	0.0461	0.048	0.4655	0.0499	0.0499	0.4278	0.0504	0.0471	0.0467	0.0504	0.0489	0.0479	0.0436	0.0424	0.0471	0.0487	0.0397	0.126	0.0472	0.0523	0.0522	0.0497	0.0464	0.0506	0.0507	0.0434	0.0494	0.0467	0.1273	0.0425	0.0482	0.0529	0.0512	0.055	0.0479	0.0508	0.0493	0.0485	0.0487	0.0477	0.0439	0.0541	0.4852	0.0485	0.0492	0.0489	0.0454	0.05	0.05	0.1577	0.0473	0.0935	0.3649	0.0521	0.0457	0.0496	0.0479	0.0524	0.0491	0.0512	0.0502	0.0441	0.0463	0.0494	0.0463	0.0492	0.0508	0.049	0.0528	0.0496	0.2995	0.0487	0.0463	0.0482	0.0544	0.045	0.0491	0.0533	0.0554	0.0519	0.0475	0.0503	0.0516	0.0452	0.0467	0.0481	0.4479	0.3535	0.0478	0.0516	0.0467	0.0474	0.0476	0.0445	0.0478	0.0493	0.0499	0.0466	0.0454	0.0463	0.0446	0.0475	0.0479	0.0499	0.0466	0.0464	0.0497	0.0535	0.1542	0.0534	0.0456	0.0461	0.0426	0.4709	0.0463	0.0457	0.4378	0.0426	0.0464	0.0468	0.0477	0.0469	0.3075	0.0471	0.0527	0.0528	0.0506	0.0485	0.0562	0.0496	0.052	0.054	0.051	0.0535	0.0523	0.4463	0.1469	0.0521	0.0551	0.0566	0.0515	0.4747	0.0499	0.0509	0.4873	0.0456	0.1629	0.0473	0.1469	0.0475
ENSG00000100418	0.0542	0.0517	0.0488	0.0525	0.4278	0.0545	0.0481	0.0524	0.0501	0.043	0.0452	0.0544	0.0504	0.0537	0.0473	0.0626	0.0524	0.0524	0.0495	0.0513	0.0551	0.0497	0.0527	0.4555	0.0494	0.0522	0.05	0.057	0.0475	0.0557	0.0453	0.0533	0.0513	0.2696	0.4867	0.051	0.4614	0.0545	0.0549	0.051	0.0605	0.0453	0.0522	0.0572	0.0464	0.0491	0.4662	0.4695	0.0517	0.0496	0.0465	0.0429	0.0565	0.4669	0.0521	0.0537	0.0478	0.0511	0.0519	0.0521	0.0522	0.0537	0.053	0.051	0.0433	0.0519	0.0514	0.0522	0.0417	0.052	0.0493	0.0521	0.0448	0.0539	0.053	0.123	0.0489	0.0577	0.0495	0.052	0.0523	0.053	0.0459	0.4755	0.0525	0.0473	0.3849	0.4844	0.3805	0.0488	0.0493	0.4909	0.0501	0.0564	0.0458	0.0582	0.054	0.0504	0.0489	0.0519	0.0517	0.0515	0.4827	0.0556	0.0535	0.0503	0.0435	0.0469	0.0474	0.0576	0.0527	0.0483	0.0491	0.4859	0.0522	0.0493	0.0494	0.0499	0.056	0.0495	0.048	0.0534	0.0531	0.0494	0.0517	0.0444	0.0476	0.4596	0.3918	0.0496	0.0483	0.0501	0.4823	0.4779	0.0481	0.0558	0.0529	0.055	0.0515	0.0544	0.0479	0.0481	0.047	0.0483	0.1697	0.0528	0.0507	0.0488	0.0496	0.0527	0.0538	0.0483	0.0496	0.0555	0.0472	0.0491	0.4625	0.0529	0.0491	0.0494	0.0545	0.0484	0.0511	0.0535	0.0524	0.0529	0.0639	0.0501	0.491	0.0542	0.4901	0.0497	0.0459	0.4656	0.0835	0.0442	0.0617	0.1666	0.0486	0.2685	0.1701	0.0496	0.0501	0.0515	0.049	0.0459	0.0504	0.1896	0.4857	0.0528	0.0488	0.053	0.0487	0.0511	0.0492	0.0487	0.0493	0.0565	0.0528	0.052	0.0433	0.0582	0.0604	0.4669	0.0551	0.0557	0.0529	0.0559	0.0544	0.4869	0.0479	0.4769	0.0534	0.0531	0.0494	0.0546	0.048	0.0525	0.0534	0.0514	0.0504	0.0439	0.0554	0.1173	0.0501	0.0491	0.0508	0.0509	0.0524	0.0468	0.0471	0.4582	0.0535	0.0463	0.0502	0.049	0.0479	0.0484	0.0531	0.0494	0.0501	0.0509	0.0524	0.048	0.0475	0.0469	0.051	0.0481	0.0609	0.0522	0.0541	0.047	0.4899	0.0979	0.1646	0.0539	0.0506	0.0498	0.4369	0.0514	0.0571	0.489	0.0517	0.0443	0.3384	0.0474	0.0483	0.0535	0.0537	0.0504	0.0506	0.0416	0.0494	0.051	0.0493	0.0487	0.0481	0.052	0.048	0.0497	0.0473	0.0489	0.0493	0.0454	0.0478	0.0488	0.0483	0.0542	0.0483	0.0497	0.2281	0.0481	0.0464	0.0469	0.0472	0.0513	0.0554	0.4803	0.0509	0.0488	0.0475	0.0506	0.0511	0.0455	0.0508	0.053	0.0502	0.0507	0.0539	0.0549	0.0476	0.0876	0.0501	0.0541	0.0459	0.0496	0.0493	0.052	0.0514	0.0519	0.0512	0.0516	0.4902	0.051	0.0498	0.0494	0.0522	0.0489	0.0565	0.043	0.0461	0.0617	0.0678	0.0524	0.4907	0.0474	0.0485	0.0451	0.0538	0.05	0.0478	0.051	0.0472	0.4942	0.0458	0.0448	0.0535	0.0495	0.0473	0.4347	0.0494	0.0483	0.0501	0.0465	0.057	0.3126	0.0502	0.0475	0.0496	0.0536	0.0477	0.048	0.0455	0.0471	0.0548	0.0514	0.0535	0.0455	0.0467	0.0507	0.0457	0.0497	0.4423	0.0446	0.0478	0.0524	0.328	0.0469	0.0478	0.0459	0.0529	0.0523	0.0502	0.054	0.0522	0.3077	0.0535	0.052	0.0543	0.0469	0.05	0.0547	0.0435	0.0491	0.0504	0.0467	0.1658	0.1546	0.0451	0.048	0.0462	0.0516	0.0533	0.0527	0.0466	0.0446	0.0523	0.0492	0.0521	0.0469	0.0473	0.0528	0.0536	0.4845	0.0551	0.0492	0.0528	0.0537	0.0545	0.0478	0.0527	0.0427	0.0508	0.0557	0.0523	0.0503	0.0483	0.0538	0.0464	0.0529	0.0512	0.0573	0.0422	0.0544	0.4907	0.0543	0.0509	0.0544	0.0556	0.0488	0.0484	0.063	0.0597	0.0462	0.0475	0.0525	0.0558	0.0511	0.054	0.0542	0.0638	0.056	0.054	0.035	0.0467	0.0384	0.0565	0.4553	0.0424	0.0556	0.0508	0.0466	0.053	0.0507	0.0599	0.4095	0.0556	0.0556	0.0506	0.0547	0.0546	0.0521	0.0587	0.0407	0.1664	0.0526	0.0405	0.0513	0.466	0.0508	0.0544	0.4917	0.0426	0.0564	0.0597	0.053	0.0513	0.0481	0.4821	0.0513	0.0489	0.057	0.0467	0.0549	0.0647	0.35	0.0523	0.0647	0.0525	0.0524	0.0586	0.0511	0.4877	0.3144	0.0486	0.0511	0.0494	0.0509	0.0543	0.0449	0.0442	0.0505	0.0466	0.0467	0.0434	0.0499	0.106	0.0497	0.1317	0.0462	0.0494	0.0502	0.0421	0.0511	0.0467	0.0541	0.1717	0.0471	0.0535	0.0507	0.0518	0.4925	0.0458	0.0458	0.0453	0.0527	0.0484	0.0522	0.053	0.0497	0.048	0.0495	0.0489	0.0435	0.051	0.0566	0.052	0.0546	0.0502	0.4509	0.054	0.4928	0.2836	0.0559	0.0531	0.3246	0.0476	0.0504	0.0522	0.0452	0.0534	0.0482	0.0475	0.0475	0.0506	0.0491	0.0504	0.2009	0.0502	0.0491	0.0518	0.0867	0.3348	0.14	0.0565	0.0489	0.0531	0.0516	0.3018	0.0485	0.471	0.0448	0.0487	0.0489	0.0505	0.0534	0.0491	0.0493	0.0503	0.0548	0.0485	0.0524	0.0562	0.4853	0.0506	0.479	0.05	0.0468	0.0555	0.0459	0.0501	0.0486	0.0479	0.0516	0.0477	0.0506	0.0461	0.0484	0.0511	0.0548	0.0559	0.0598	0.0511	0.053	0.4755	0.055	0.0485	0.0502	0.2799	0.0516	0.0485	0.4725	0.0477	0.0527	0.3541	0.0461	0.0489	0.0551	0.0461	0.0565	0.0512	0.0495	0.0565	0.0607	0.0503	0.046	0.0485	0.052	0.0553	0.0834	0.0485	0.0492	0.0518	0.0429	0.0524	0.3957	0.1871	0.0481	0.0494	0.0496	0.0476	0.0469	0.0547	0.305	0.0544	0.0489	0.0444	0.0514	0.0493	0.051	0.0499	0.0533	0.0568	0.0464	0.0482	0.0463	0.0446	0.0526	0.0481	0.0508	0.048	0.0504	0.0514	0.0504	0.0497	0.0578	0.4792	0.1396	0.0489	0.052	0.0488	0.4752	0.0531	0.0515	0.0519	0.0525	0.0695	0.1576	0.0524	0.0465	0.0506	0.495	0.0466	0.0532	0.0512	0.0484	0.478	0.053	0.0563	0.0479	0.0493	0.0552	0.0483	0.0489	0.0566	0.0487	0.0534	0.3561	0.0538	0.0497	0.0524	0.049	0.0506	0.0499	0.0471	0.4412	0.4512	0.0467	0.0559	0.051	0.0494	0.0541	0.0427	0.0509	0.0437	0.0503	0.4588	0.0529	0.0615	0.0482	0.0526	0.0533	0.0489	0.0434	0.0534	0.0683	0.0523	0.0504	0.476	0.0487	0.0503	0.0877	0.1557	0.0543	0.0461	0.1526	0.0481	0.0493	0.0458	0.0452	0.0461	0.048	0.4655	0.0499	0.0499	0.4278	0.0504	0.0471	0.0467	0.0504	0.0489	0.0479	0.0436	0.0424	0.0471	0.0487	0.0397	0.126	0.0472	0.0523	0.0522	0.0497	0.0464	0.0506	0.0507	0.0434	0.0494	0.0467	0.1273	0.0425	0.0482	0.0529	0.0512	0.055	0.0479	0.0508	0.0493	0.0485	0.0487	0.0477	0.0439	0.0541	0.4852	0.0485	0.0492	0.0489	0.0454	0.05	0.05	0.1577	0.0473	0.0935	0.3649	0.0521	0.0457	0.0496	0.0479	0.0524	0.0491	0.0512	0.0502	0.0441	0.0463	0.0494	0.0463	0.0492	0.0508	0.049	0.0528	0.0496	0.2995	0.0487	0.0463	0.0482	0.0544	0.045	0.0491	0.0533	0.0554	0.0519	0.0475	0.0503	0.0516	0.0452	0.0467	0.0481	0.4479	0.3535	0.0478	0.0516	0.0467	0.0474	0.0476	0.0445	0.0478	0.0493	0.0499	0.0466	0.0454	0.0463	0.0446	0.0475	0.0479	0.0499	0.0466	0.0464	0.0497	0.0535	0.1542	0.0534	0.0456	0.0461	0.0426	0.4709	0.0463	0.0457	0.4378	0.0426	0.0464	0.0468	0.0477	0.0469	0.3075	0.0471	0.0527	0.0528	0.0506	0.0485	0.0562	0.0496	0.052	0.054	0.051	0.0535	0.0523	0.4463	0.1469	0.0521	0.0551	0.0566	0.0515	0.4747	0.0499	0.0509	0.4873	0.0456	0.1629	0.0473	0.1469	0.0475
ENSG00000100422	0.0542	0.0524	0.0488	0.0525	0.4278	0.0545	0.0434	0.0524	0.0501	0.0473	0.0452	0.0544	0.0507	0.058	0.0473	0.0626	0.0524	0.0524	0.0495	0.0465	0.0551	0.0497	0.0477	0.4555	0.0494	0.0522	0.05	0.057	0.0475	0.0557	0.0489	0.0533	0.0513	0.2696	0.4867	0.051	0.4614	0.0545	0.0549	0.051	0.0605	0.0418	0.4874	0.0572	0.0464	0.0491	0.4662	0.4695	0.0517	0.0496	0.0465	0.0429	0.0556	0.4669	0.0521	0.0537	0.0478	0.0511	0.0505	0.0521	0.0522	0.0537	0.053	0.051	0.0433	0.0519	0.0514	0.0526	0.0417	0.052	0.052	0.0521	0.0448	0.0539	0.053	0.123	0.0489	0.0577	0.0495	0.052	0.052	0.053	0.0446	0.4755	0.0525	0.0473	0.3889	0.4844	0.3805	0.0548	0.0493	0.4909	0.0501	0.0666	0.0458	0.0582	0.054	0.0531	0.0489	0.0519	0.0517	0.0515	0.4827	0.0556	0.0535	0.0534	0.0435	0.0469	0.0474	0.0576	0.462	0.0483	0.0491	0.4859	0.0516	0.0493	0.0494	0.0499	0.056	0.051	0.048	0.0505	0.0531	0.0494	0.0517	0.0517	0.0476	0.4596	0.3896	0.0448	0.0483	0.0501	0.4823	0.4826	0.0481	0.0558	0.0529	0.055	0.0501	0.0544	0.0479	0.0481	0.047	0.0483	0.0565	0.0528	0.0474	0.0488	0.0496	0.0527	0.0529	0.0502	0.0496	0.0555	0.0472	0.0491	0.4625	0.0529	0.0491	0.0494	0.0545	0.0484	0.0511	0.0535	0.0455	0.0529	0.0639	0.0501	0.491	0.0542	0.4901	0.0513	0.0509	0.4656	0.0835	0.4763	0.0617	0.4784	0.0486	0.2674	0.1701	0.0496	0.0501	0.0515	0.049	0.0459	0.0504	0.0491	0.4857	0.0528	0.0488	0.053	0.0487	0.4918	0.0492	0.0487	0.0484	0.0565	0.0528	0.052	0.0439	0.0582	0.0604	0.4669	0.0515	0.0557	0.0529	0.0559	0.0486	0.4869	0.0479	0.4769	0.0534	0.0531	0.0494	0.0546	0.0463	0.0513	0.0534	0.0514	0.0504	0.0477	0.0554	0.0461	0.0501	0.0491	0.0366	0.0509	0.0524	0.0468	0.0471	0.4582	0.0535	0.0463	0.047	0.049	0.0479	0.0484	0.0521	0.0484	0.0501	0.0509	0.0466	0.048	0.0475	0.0469	0.051	0.0481	0.46	0.0442	0.0541	0.0496	0.4899	0.0979	0.1646	0.3512	0.0506	0.0498	0.4369	0.0514	0.0571	0.4923	0.0517	0.0495	0.3384	0.0474	0.0483	0.0535	0.0468	0.0554	0.0506	0.0484	0.0494	0.051	0.0456	0.0487	0.0481	0.052	0.048	0.0497	0.0473	0.0489	0.0493	0.0454	0.0478	0.0488	0.0483	0.0542	0.0483	0.0497	0.0436	0.0481	0.0464	0.0469	0.0506	0.0513	0.0554	0.4803	0.0477	0.0488	0.0475	0.0506	0.0511	0.0455	0.0508	0.053	0.0502	0.0507	0.0539	0.0549	0.0449	0.0876	0.0501	0.0497	0.0459	0.0496	0.0493	0.052	0.0514	0.0519	0.0512	0.0516	0.4902	0.051	0.0498	0.0494	0.0557	0.0489	0.0437	0.0464	0.0461	0.0617	0.0678	0.0524	0.4907	0.0474	0.0485	0.0468	0.0538	0.0559	0.0478	0.0489	0.0472	0.4942	0.0458	0.0448	0.0535	0.0495	0.0473	0.4347	0.0494	0.0483	0.0501	0.0465	0.057	0.3126	0.0478	0.048	0.0485	0.0536	0.0477	0.048	0.0455	0.0471	0.0548	0.0514	0.0535	0.0455	0.047	0.0507	0.0433	0.0481	0.4423	0.0446	0.0478	0.0524	0.328	0.0469	0.0478	0.0449	0.0529	0.0474	0.0502	0.054	0.0517	0.3049	0.0535	0.052	0.0543	0.0469	0.05	0.0547	0.0435	0.047	0.0499	0.0499	0.1658	0.4031	0.0451	0.048	0.0462	0.0407	0.0533	0.0463	0.0479	0.0421	0.0523	0.0492	0.0521	0.0451	0.0473	0.0528	0.0536	0.4845	0.0551	0.0546	0.0528	0.0537	0.0545	0.0478	0.0527	0.0427	0.0508	0.0557	0.0484	0.0503	0.046	0.0538	0.0464	0.0529	0.0512	0.0573	0.0422	0.0544	0.4907	0.0543	0.0509	0.055	0.0556	0.0488	0.0484	0.063	0.0597	0.0462	0.0472	0.0525	0.0558	0.0511	0.054	0.0431	0.0638	0.0541	0.054	0.035	0.0467	0.0429	0.0537	0.4553	0.0424	0.059	0.0488	0.0583	0.053	0.0507	0.0599	0.4095	0.0556	0.0556	0.0506	0.0547	0.0546	0.0521	0.0587	0.0407	0.1664	0.0526	0.046	0.0513	0.466	0.0478	0.0544	0.4917	0.0426	0.0564	0.0491	0.053	0.0513	0.0481	0.4823	0.0498	0.0489	0.057	0.0495	0.0543	0.0647	0.35	0.0523	0.0471	0.0525	0.0516	0.0586	0.0511	0.4877	0.3144	0.0486	0.0522	0.0494	0.0505	0.0543	0.0449	0.0519	0.0505	0.045	0.0467	0.0434	0.0499	0.1023	0.0522	0.1376	0.0538	0.0494	0.0502	0.0543	0.0511	0.0467	0.0541	0.1495	0.0471	0.0535	0.0507	0.0518	0.4925	0.0458	0.047	0.0497	0.0527	0.049	0.0522	0.053	0.0497	0.048	0.0495	0.0489	0.0433	0.0494	0.0566	0.052	0.0546	0.0502	0.4492	0.054	0.4924	0.2836	0.0559	0.0531	0.3246	0.0505	0.0504	0.0522	0.0442	0.0534	0.0503	0.0475	0.0475	0.0506	0.0491	0.0504	0.1965	0.041	0.0491	0.0723	0.0867	0.3348	0.0495	0.0612	0.0548	0.0435	0.0516	0.3018	0.0422	0.471	0.0448	0.0487	0.0489	0.0505	0.0534	0.0521	0.0493	0.0503	0.0535	0.0478	0.4773	0.0517	0.4853	0.0506	0.479	0.0486	0.0468	0.0555	0.0459	0.0501	0.0486	0.0613	0.0516	0.0477	0.0506	0.0461	0.0484	0.0511	0.0548	0.4781	0.0515	0.0483	0.053	0.4755	0.055	0.0481	0.0502	0.2799	0.0516	0.0485	0.4725	0.0602	0.0527	0.3541	0.0436	0.0518	0.0551	0.0461	0.0565	0.0477	0.0495	0.0565	0.0607	0.0503	0.046	0.0485	0.044	0.0485	0.0919	0.0485	0.0492	0.0518	0.0449	0.0524	0.3957	0.0513	0.0481	0.0494	0.0496	0.0476	0.0457	0.0547	0.3077	0.0544	0.0489	0.0444	0.0514	0.0493	0.051	0.0499	0.0533	0.0568	0.0438	0.0482	0.0463	0.037	0.0526	0.0481	0.0478	0.048	0.0504	0.0514	0.0516	0.0497	0.4795	0.4792	0.1396	0.0443	0.0491	0.0506	0.4752	0.0531	0.048	0.0512	0.0525	0.0695	0.1576	0.0524	0.0728	0.0506	0.495	0.0466	0.0532	0.0512	0.0484	0.478	0.053	0.0563	0.0479	0.0493	0.0552	0.0483	0.0489	0.0566	0.0487	0.0534	0.3561	0.0538	0.0497	0.0524	0.049	0.0506	0.0499	0.0471	0.4404	0.4512	0.0467	0.0559	0.051	0.0494	0.0541	0.0427	0.0545	0.0437	0.0513	0.4605	0.0503	0.0615	0.0482	0.0526	0.0533	0.0489	0.051	0.0534	0.0683	0.0523	0.0504	0.476	0.0487	0.0486	0.0877	0.1613	0.0543	0.0426	0.1681	0.0481	0.0493	0.0458	0.0452	0.0461	0.4663	0.4669	0.0499	0.0535	0.4278	0.0504	0.0447	0.0465	0.0504	0.0451	0.0479	0.0436	0.0424	0.0471	0.0487	0.0397	0.126	0.0472	0.0523	0.0522	0.0497	0.0464	0.0506	0.0441	0.0434	0.045	0.0467	0.1273	0.0437	0.0482	0.0529	0.0512	0.055	0.046	0.0508	0.0493	0.0441	0.0469	0.0477	0.0439	0.0541	0.4852	0.0485	0.0492	0.045	0.0454	0.05	0.05	0.1555	0.0473	0.0513	0.3744	0.0521	0.0499	0.0496	0.0479	0.0524	0.0491	0.0512	0.0502	0.0441	0.0531	0.0494	0.3183	0.0473	0.0508	0.0404	0.0517	0.0458	0.2995	0.0487	0.0521	0.0482	0.0474	0.0472	0.0498	0.0533	0.0554	0.0519	0.0475	0.0503	0.0453	0.0452	0.0467	0.0481	0.4479	0.3535	0.0478	0.0516	0.0432	0.0474	0.0487	0.0436	0.0445	0.0493	0.0499	0.0466	0.0475	0.0535	0.0446	0.0475	0.0479	0.0435	0.0502	0.0464	0.0533	0.0456	0.1709	0.0534	0.0508	0.0483	0.0476	0.4709	0.047	0.0457	0.4378	0.0426	0.0464	0.0468	0.0441	0.0464	0.3075	0.0471	0.0527	0.0528	0.0506	0.0485	0.0499	0.0496	0.0533	0.054	0.051	0.0476	0.0523	0.4463	0.0488	0.0521	0.0551	0.0566	0.0515	0.4747	0.0499	0.0529	0.4873	0.0456	0.1629	0.0473	0.1469	0.0475
ENSG00000100425	0.0542	0.0524	0.0488	0.0525	0.0513	0.0545	0.0434	0.0524	0.0501	0.0473	0.0452	0.0544	0.0507	0.058	0.0473	0.0626	0.0524	0.0524	0.0495	0.0465	0.0551	0.0497	0.0477	0.4555	0.0494	0.0522	0.05	0.057	0.0475	0.0557	0.0489	0.0533	0.0513	0.2696	0.4867	0.051	0.4614	0.0545	0.0549	0.051	0.0605	0.0418	0.4874	0.0572	0.0464	0.0491	0.4662	0.4695	0.0517	0.0496	0.0465	0.0429	0.0556	0.4669	0.0521	0.0537	0.0478	0.4958	0.0505	0.0521	0.0522	0.0537	0.053	0.051	0.0433	0.0519	0.0514	0.0526	0.0417	0.052	0.052	0.0521	0.0448	0.0539	0.053	0.123	0.0489	0.0577	0.0495	0.052	0.052	0.053	0.0446	0.4755	0.0525	0.0473	0.3889	0.4844	0.3805	0.0548	0.0493	0.4909	0.0501	0.0666	0.0458	0.0582	0.054	0.0531	0.0489	0.0519	0.0517	0.0515	0.4827	0.0556	0.0535	0.0534	0.0435	0.0469	0.0474	0.0576	0.0526	0.0483	0.0491	0.4859	0.0516	0.0493	0.0494	0.0499	0.056	0.051	0.048	0.0505	0.0531	0.0494	0.0517	0.0517	0.0476	0.4596	0.3896	0.0448	0.0483	0.0501	0.4823	0.4826	0.0481	0.0558	0.0529	0.055	0.0501	0.0544	0.0479	0.0481	0.047	0.0483	0.0565	0.0528	0.0474	0.0488	0.0496	0.0527	0.0529	0.0502	0.0496	0.0555	0.0472	0.0491	0.4625	0.0529	0.0491	0.0494	0.0545	0.0484	0.0511	0.0535	0.0455	0.0529	0.0639	0.0501	0.491	0.0542	0.4901	0.0513	0.0509	0.4656	0.0835	0.4763	0.0617	0.4784	0.0486	0.2674	0.1701	0.0496	0.0501	0.0515	0.049	0.0459	0.0504	0.0491	0.4857	0.0528	0.0488	0.053	0.0487	0.4918	0.0492	0.0487	0.0484	0.0565	0.0528	0.052	0.0439	0.0582	0.0604	0.4669	0.0515	0.0557	0.0529	0.0559	0.0486	0.4869	0.0479	0.4769	0.0534	0.0531	0.0494	0.0546	0.0463	0.0513	0.0534	0.0514	0.0504	0.0477	0.0554	0.0461	0.0501	0.0491	0.0366	0.0509	0.0524	0.0468	0.0471	0.4582	0.0535	0.0463	0.047	0.049	0.0479	0.0484	0.0521	0.0484	0.0501	0.0509	0.0466	0.048	0.0475	0.0469	0.051	0.0481	0.46	0.0442	0.0541	0.0496	0.4899	0.0979	0.1646	0.3481	0.0506	0.0498	0.4369	0.0514	0.0571	0.4923	0.0517	0.0495	0.3384	0.0474	0.0483	0.0535	0.0468	0.0554	0.0506	0.0484	0.0494	0.051	0.0456	0.0487	0.0481	0.052	0.048	0.0497	0.0473	0.0489	0.0493	0.0454	0.0478	0.0488	0.0483	0.0542	0.0483	0.0497	0.0436	0.0481	0.0464	0.0469	0.0506	0.0513	0.0554	0.4803	0.0477	0.0488	0.0475	0.0506	0.0511	0.0455	0.0508	0.053	0.0502	0.0507	0.0539	0.0549	0.0449	0.0876	0.0501	0.0497	0.0459	0.0496	0.0493	0.052	0.0514	0.0519	0.0512	0.0516	0.4902	0.051	0.0498	0.0494	0.0557	0.0489	0.0437	0.0464	0.0461	0.0617	0.0678	0.0524	0.4907	0.0474	0.0485	0.0468	0.0538	0.0559	0.0478	0.0489	0.0472	0.4942	0.0458	0.0448	0.0535	0.0495	0.0473	0.4347	0.0494	0.0483	0.0501	0.0465	0.057	0.3126	0.0478	0.048	0.0485	0.0536	0.0477	0.048	0.0455	0.0471	0.0548	0.0514	0.0535	0.0455	0.047	0.0507	0.0433	0.0481	0.4423	0.0446	0.0478	0.0524	0.328	0.0469	0.0478	0.0449	0.0529	0.0474	0.0502	0.054	0.0517	0.3049	0.0535	0.052	0.0543	0.0469	0.05	0.0547	0.0435	0.047	0.0499	0.0499	0.1658	0.4031	0.0901	0.048	0.0462	0.0407	0.0533	0.0463	0.0479	0.0421	0.0523	0.0492	0.0521	0.0451	0.0473	0.0528	0.0536	0.4845	0.0551	0.0546	0.0528	0.0537	0.0545	0.0478	0.0527	0.0427	0.0508	0.0557	0.0484	0.3945	0.046	0.0538	0.0464	0.0529	0.0512	0.0573	0.0422	0.0544	0.4907	0.0543	0.0509	0.055	0.0556	0.0488	0.0484	0.063	0.0597	0.0462	0.0472	0.0525	0.0558	0.0511	0.054	0.0431	0.0638	0.0541	0.054	0.035	0.0467	0.0429	0.0537	0.4553	0.0424	0.059	0.0488	0.0583	0.053	0.0507	0.0599	0.4095	0.0556	0.0556	0.0506	0.0547	0.0546	0.0521	0.0587	0.0407	0.1664	0.0526	0.046	0.0513	0.466	0.0478	0.0544	0.4917	0.0426	0.0564	0.0491	0.053	0.0513	0.0481	0.4823	0.0498	0.0489	0.057	0.0495	0.0543	0.0647	0.35	0.0523	0.0471	0.0525	0.0516	0.0586	0.0511	0.4877	0.3144	0.0486	0.0522	0.0494	0.0505	0.0543	0.0449	0.0519	0.0505	0.045	0.0467	0.0434	0.0499	0.1023	0.0522	0.1376	0.0538	0.0494	0.0502	0.0543	0.0511	0.0467	0.0541	0.1495	0.0471	0.0535	0.0507	0.0518	0.4925	0.0458	0.047	0.0497	0.0527	0.049	0.0522	0.053	0.0497	0.048	0.0495	0.0489	0.0433	0.0494	0.0566	0.052	0.0546	0.0502	0.4492	0.054	0.4924	0.2836	0.0559	0.0531	0.3246	0.0505	0.0504	0.0522	0.0442	0.0534	0.0503	0.0475	0.0475	0.0506	0.0491	0.0504	0.1965	0.041	0.0491	0.0723	0.0867	0.3348	0.0495	0.0612	0.0548	0.0435	0.0516	0.3018	0.0422	0.0524	0.0448	0.0487	0.0489	0.0505	0.0534	0.0521	0.0493	0.0503	0.0535	0.0478	0.4773	0.0517	0.4853	0.0506	0.479	0.0486	0.0468	0.0555	0.0459	0.0501	0.0486	0.0613	0.0516	0.0477	0.0506	0.0461	0.0484	0.0511	0.0548	0.4781	0.0515	0.0483	0.053	0.4755	0.055	0.0481	0.0502	0.2799	0.0516	0.0485	0.4725	0.0602	0.0527	0.3541	0.0436	0.0518	0.0551	0.0461	0.0565	0.0477	0.0495	0.0565	0.0607	0.0503	0.046	0.0485	0.044	0.0485	0.0919	0.0485	0.0492	0.0518	0.0449	0.0524	0.3957	0.0513	0.0481	0.0494	0.0496	0.0476	0.0457	0.2769	0.3077	0.0544	0.0489	0.0444	0.0514	0.0493	0.051	0.0499	0.0533	0.0568	0.0438	0.0482	0.0463	0.037	0.0526	0.0481	0.0478	0.048	0.0504	0.0514	0.0516	0.0497	0.4795	0.4792	0.1396	0.0443	0.0491	0.0506	0.4752	0.0531	0.048	0.0512	0.0525	0.0695	0.1576	0.0524	0.0419	0.0506	0.495	0.0466	0.0532	0.0512	0.0484	0.478	0.053	0.0563	0.0479	0.0493	0.0552	0.0483	0.0489	0.0566	0.0487	0.0534	0.3561	0.0538	0.0497	0.0524	0.049	0.0506	0.0499	0.0471	0.4404	0.4512	0.0467	0.0559	0.051	0.0494	0.0541	0.0427	0.0545	0.0437	0.0513	0.4605	0.1747	0.0615	0.0482	0.0526	0.0533	0.0489	0.051	0.0534	0.0683	0.0523	0.0504	0.476	0.0487	0.0486	0.0877	0.1613	0.0543	0.0426	0.1681	0.0481	0.0493	0.0458	0.0452	0.0461	0.4663	0.4669	0.0499	0.0535	0.4278	0.0504	0.0447	0.0465	0.0504	0.0451	0.0479	0.0436	0.0424	0.0471	0.0487	0.0397	0.126	0.0472	0.0523	0.0522	0.0497	0.0464	0.0506	0.0441	0.0434	0.045	0.0467	0.1273	0.0437	0.0482	0.0529	0.0512	0.055	0.046	0.0508	0.3624	0.0441	0.0469	0.0477	0.0439	0.0541	0.4852	0.0485	0.0492	0.045	0.0454	0.05	0.05	0.1555	0.0473	0.0513	0.3744	0.0521	0.0499	0.0496	0.0479	0.0524	0.0491	0.0512	0.0502	0.0441	0.0531	0.0494	0.3183	0.0473	0.0508	0.0404	0.0517	0.0458	0.2995	0.0487	0.0521	0.0482	0.0474	0.0472	0.0498	0.0533	0.0554	0.0519	0.0475	0.0503	0.0453	0.0452	0.0467	0.0481	0.4479	0.3535	0.0478	0.0516	0.0432	0.0474	0.0487	0.0436	0.0445	0.0493	0.0499	0.0466	0.0475	0.0535	0.0446	0.0475	0.0479	0.0435	0.0502	0.0464	0.0533	0.0456	0.1709	0.0534	0.0508	0.0483	0.0476	0.4709	0.047	0.0457	0.4378	0.0426	0.0464	0.0468	0.0441	0.0464	0.3075	0.0471	0.0527	0.0528	0.0506	0.0485	0.0499	0.0496	0.0533	0.054	0.051	0.0476	0.0523	0.4463	0.0488	0.0521	0.0551	0.0566	0.0515	0.4747	0.0499	0.0529	0.4873	0.0456	0.1629	0.0473	0.1469	0.0475
ENSG00000100426	0.0542	0.0524	0.0488	0.0525	0.0513	0.0545	0.0434	0.0524	0.0501	0.0473	0.0452	0.0544	0.0507	0.058	0.0473	0.0626	0.0524	0.0524	0.0495	0.0465	0.0551	0.0497	0.0477	0.4555	0.0494	0.0522	0.05	0.057	0.0475	0.0557	0.0489	0.0533	0.0513	0.2696	0.4867	0.051	0.4614	0.0545	0.0549	0.051	0.0605	0.0418	0.4874	0.0572	0.0464	0.0491	0.4662	0.4695	0.0517	0.0496	0.0465	0.0429	0.0556	0.4669	0.0521	0.0537	0.0478	0.4958	0.0505	0.0521	0.0522	0.0537	0.053	0.051	0.0433	0.1584	0.0514	0.0526	0.0417	0.052	0.052	0.0521	0.0448	0.0539	0.053	0.123	0.0489	0.0577	0.0495	0.052	0.052	0.053	0.0446	0.4755	0.0525	0.0473	0.3889	0.4844	0.3805	0.0548	0.0493	0.4909	0.0501	0.0666	0.0458	0.0582	0.054	0.0531	0.0489	0.0519	0.0517	0.0515	0.4827	0.0556	0.0535	0.0534	0.0435	0.0469	0.0474	0.0576	0.0526	0.0483	0.0491	0.4859	0.0516	0.0493	0.0494	0.0499	0.056	0.051	0.048	0.0505	0.0531	0.0494	0.0517	0.0517	0.0476	0.4596	0.3896	0.0448	0.0483	0.0501	0.4823	0.4826	0.0481	0.0558	0.0529	0.055	0.0501	0.0544	0.0479	0.0481	0.047	0.0483	0.0565	0.0528	0.0474	0.0488	0.0496	0.0527	0.0529	0.0502	0.0496	0.0555	0.0472	0.0491	0.4625	0.0529	0.0491	0.0494	0.0545	0.0484	0.0511	0.0535	0.0455	0.0529	0.0639	0.0501	0.491	0.0542	0.4901	0.0513	0.0509	0.4656	0.0835	0.4763	0.0617	0.4784	0.0486	0.2674	0.1701	0.0496	0.0501	0.0515	0.049	0.0459	0.0504	0.0491	0.4857	0.0528	0.0488	0.053	0.0487	0.4918	0.0492	0.0487	0.0484	0.0565	0.0528	0.052	0.0439	0.0582	0.0604	0.4669	0.0515	0.0557	0.0529	0.0559	0.0486	0.4869	0.0479	0.4769	0.0534	0.0531	0.0494	0.0546	0.0463	0.0513	0.0534	0.0514	0.0504	0.0477	0.0554	0.0461	0.0501	0.0491	0.0366	0.0509	0.0524	0.0468	0.0471	0.4582	0.0535	0.0463	0.047	0.049	0.0479	0.0484	0.0521	0.0484	0.0501	0.0509	0.0466	0.048	0.0475	0.0469	0.051	0.0481	0.46	0.0442	0.0541	0.0496	0.4899	0.0979	0.1646	0.3481	0.0506	0.0498	0.4369	0.0514	0.0571	0.4923	0.0517	0.0495	0.3384	0.0474	0.0483	0.0535	0.0468	0.0554	0.0506	0.0484	0.0494	0.051	0.0456	0.0487	0.0481	0.052	0.048	0.0497	0.0473	0.0489	0.0493	0.0454	0.0478	0.0488	0.0483	0.0542	0.0483	0.0497	0.0436	0.0481	0.0464	0.0469	0.0506	0.0513	0.0554	0.4803	0.0477	0.0488	0.0475	0.0506	0.0511	0.0455	0.0508	0.053	0.0502	0.0507	0.0539	0.0549	0.0449	0.0876	0.0501	0.0497	0.0459	0.0496	0.0493	0.052	0.0514	0.0519	0.0512	0.0516	0.4902	0.051	0.0498	0.0494	0.0557	0.0489	0.0437	0.0464	0.0461	0.0617	0.0678	0.0524	0.4907	0.0474	0.0485	0.0468	0.0538	0.0559	0.0478	0.0489	0.0472	0.4942	0.0458	0.0448	0.0535	0.0495	0.0473	0.4347	0.0494	0.0483	0.0501	0.0465	0.057	0.3126	0.0478	0.048	0.0485	0.0536	0.0477	0.048	0.0455	0.0471	0.0548	0.0514	0.0535	0.0455	0.047	0.0507	0.0433	0.0481	0.4423	0.0446	0.0478	0.0524	0.328	0.0469	0.0478	0.0449	0.0529	0.0474	0.0502	0.054	0.0517	0.3049	0.0535	0.052	0.0543	0.0469	0.05	0.0547	0.0435	0.047	0.0499	0.0499	0.1658	0.4031	0.0901	0.048	0.0462	0.3381	0.0533	0.0463	0.0479	0.0421	0.0523	0.0492	0.0521	0.0451	0.0473	0.0528	0.0536	0.4845	0.0551	0.0546	0.0528	0.0537	0.0545	0.0478	0.0527	0.0427	0.0508	0.0557	0.0484	0.3945	0.046	0.0538	0.0464	0.0529	0.0512	0.0573	0.0422	0.0544	0.4907	0.0543	0.0509	0.055	0.0556	0.0488	0.0484	0.063	0.0597	0.0462	0.0472	0.0525	0.0558	0.0511	0.054	0.0431	0.0638	0.0541	0.054	0.035	0.0467	0.0429	0.0537	0.4553	0.0424	0.059	0.0488	0.0583	0.053	0.0507	0.0599	0.4095	0.0556	0.0556	0.0506	0.0547	0.0546	0.0521	0.0587	0.0407	0.1664	0.0526	0.046	0.0513	0.466	0.0478	0.0544	0.4917	0.0426	0.0564	0.0491	0.053	0.0513	0.0481	0.4823	0.0498	0.0489	0.057	0.0495	0.0543	0.0647	0.35	0.0523	0.0471	0.0525	0.0516	0.0586	0.0511	0.4877	0.3144	0.0486	0.0522	0.0494	0.0505	0.0543	0.0449	0.0519	0.0505	0.045	0.0467	0.0434	0.0499	0.1023	0.0522	0.1376	0.0538	0.0494	0.0502	0.0543	0.0511	0.0467	0.0541	0.1495	0.0471	0.0535	0.0507	0.0518	0.4925	0.0458	0.047	0.0497	0.0527	0.049	0.0522	0.053	0.0497	0.048	0.0495	0.0489	0.0433	0.0494	0.0566	0.052	0.0546	0.0502	0.4492	0.054	0.4924	0.2836	0.0559	0.0531	0.3246	0.0505	0.0504	0.0522	0.0442	0.0534	0.0503	0.0475	0.0475	0.0506	0.0491	0.0504	0.1965	0.041	0.0491	0.0723	0.0867	0.3348	0.0495	0.0612	0.0548	0.0435	0.0516	0.3018	0.0422	0.0524	0.0448	0.0487	0.0489	0.0505	0.0534	0.0521	0.0493	0.0503	0.0535	0.0478	0.4773	0.0517	0.4853	0.0506	0.479	0.0486	0.0468	0.0555	0.0459	0.0501	0.0486	0.0613	0.0516	0.0477	0.0506	0.0461	0.0484	0.0511	0.0548	0.4781	0.0515	0.0483	0.053	0.4755	0.055	0.0481	0.0502	0.2799	0.0516	0.0485	0.4725	0.0602	0.0527	0.3541	0.0436	0.0518	0.0551	0.0461	0.0565	0.0477	0.0495	0.0565	0.0607	0.0503	0.046	0.0485	0.044	0.0485	0.0919	0.0485	0.0492	0.0518	0.0449	0.0524	0.3957	0.0513	0.0481	0.0494	0.0496	0.0476	0.0457	0.2769	0.3077	0.0544	0.0489	0.0444	0.0514	0.0493	0.051	0.0499	0.0533	0.0568	0.0438	0.0482	0.0463	0.037	0.0526	0.0481	0.0478	0.048	0.0504	0.0514	0.0516	0.0497	0.4795	0.4792	0.1396	0.0443	0.0491	0.0506	0.4752	0.0531	0.048	0.0512	0.0525	0.0695	0.1576	0.0524	0.0419	0.0506	0.495	0.0466	0.0532	0.0512	0.0484	0.478	0.053	0.0563	0.0479	0.0493	0.0552	0.0483	0.0489	0.0566	0.0487	0.0534	0.3561	0.0538	0.0497	0.0524	0.049	0.0506	0.0499	0.0471	0.4404	0.4512	0.0467	0.0559	0.051	0.0494	0.0541	0.0427	0.0545	0.0437	0.0513	0.4605	0.0597	0.0615	0.0482	0.0526	0.0533	0.0489	0.051	0.0534	0.0683	0.0523	0.0504	0.476	0.0487	0.0486	0.0877	0.1613	0.0543	0.0426	0.1681	0.0481	0.0493	0.0458	0.0452	0.0461	0.4663	0.4669	0.0499	0.0535	0.4278	0.0504	0.0447	0.0465	0.0504	0.0451	0.0479	0.0436	0.0424	0.0471	0.0487	0.0397	0.126	0.0472	0.0523	0.0522	0.0497	0.0464	0.0506	0.0441	0.0434	0.045	0.0467	0.1273	0.0437	0.0482	0.0529	0.0512	0.055	0.046	0.0508	0.3624	0.0441	0.0469	0.0477	0.0439	0.0541	0.4852	0.0485	0.0492	0.045	0.0454	0.05	0.05	0.1555	0.0473	0.0513	0.3744	0.0521	0.0499	0.0496	0.0479	0.0524	0.0491	0.0512	0.0502	0.0441	0.0531	0.0494	0.3183	0.0473	0.0508	0.0404	0.0517	0.0458	0.2995	0.0487	0.0521	0.0482	0.0474	0.0472	0.0498	0.0533	0.0554	0.0519	0.0475	0.0503	0.0453	0.0452	0.0467	0.0481	0.4479	0.3535	0.0478	0.0516	0.0432	0.0474	0.0487	0.0436	0.0445	0.0493	0.0499	0.0466	0.0475	0.0535	0.0446	0.0475	0.0479	0.0435	0.0502	0.0464	0.0533	0.0456	0.1709	0.0534	0.0508	0.0483	0.0476	0.4709	0.047	0.0457	0.4378	0.0426	0.0464	0.0468	0.0441	0.0464	0.3075	0.0471	0.0527	0.0528	0.0506	0.0485	0.0499	0.0496	0.0533	0.054	0.051	0.0476	0.0523	0.4463	0.0488	0.0521	0.0551	0.0566	0.0515	0.4747	0.0499	0.0529	0.4873	0.0456	0.1629	0.0473	0.1469	0.0475
ENSG00000100427	0.0542	0.0524	0.0488	0.0525	0.0513	0.0545	0.0434	0.0524	0.0501	0.0473	0.0452	0.0544	0.0507	0.058	0.0473	0.0626	0.0524	0.0524	0.0495	0.0465	0.0551	0.0497	0.0477	0.4555	0.0494	0.0522	0.05	0.057	0.0475	0.0557	0.0489	0.0533	0.0513	0.2696	0.4867	0.051	0.4614	0.0545	0.0549	0.051	0.0605	0.0418	0.4874	0.0572	0.0464	0.0491	0.4662	0.4695	0.0517	0.0496	0.0465	0.0429	0.0556	0.4669	0.0521	0.0537	0.0478	0.4958	0.0505	0.0521	0.0522	0.0537	0.053	0.051	0.0433	0.1584	0.0514	0.0526	0.0417	0.052	0.052	0.0521	0.048	0.0539	0.053	0.123	0.0489	0.0577	0.0495	0.052	0.052	0.053	0.0417	0.4755	0.0525	0.0473	0.3889	0.4844	0.3805	0.0548	0.0493	0.4909	0.0501	0.0666	0.0458	0.0582	0.054	0.0531	0.0489	0.0519	0.0517	0.0515	0.4827	0.0556	0.0535	0.0534	0.0435	0.0469	0.0474	0.0576	0.0526	0.0483	0.0491	0.4859	0.0516	0.0493	0.0494	0.0499	0.056	0.051	0.048	0.0505	0.0531	0.0494	0.0517	0.0517	0.0476	0.4596	0.3896	0.0448	0.0483	0.0501	0.4823	0.4826	0.0481	0.0558	0.0529	0.055	0.0501	0.0544	0.0479	0.0481	0.047	0.0483	0.0565	0.0528	0.0474	0.0488	0.0496	0.0527	0.0529	0.0502	0.0496	0.0555	0.0472	0.0491	0.4625	0.0529	0.0491	0.0494	0.0545	0.0484	0.0511	0.0535	0.0455	0.0529	0.0639	0.0501	0.491	0.0542	0.4901	0.0513	0.0509	0.4656	0.0835	0.4763	0.0617	0.4784	0.0486	0.2674	0.1701	0.0496	0.0501	0.0515	0.049	0.0459	0.0504	0.0491	0.4857	0.0528	0.0488	0.053	0.0487	0.4918	0.0492	0.0487	0.0484	0.0565	0.0528	0.052	0.0439	0.0582	0.0604	0.4669	0.0515	0.0557	0.0529	0.0559	0.0486	0.4869	0.0479	0.4769	0.0534	0.0531	0.0494	0.0546	0.0463	0.0513	0.0534	0.0514	0.0504	0.0477	0.0554	0.0461	0.0501	0.0491	0.0366	0.0509	0.0524	0.0468	0.0471	0.4582	0.0535	0.0463	0.047	0.049	0.0479	0.0484	0.0521	0.0484	0.0501	0.0509	0.0466	0.048	0.0475	0.0469	0.051	0.0481	0.46	0.0442	0.0541	0.0496	0.4899	0.0979	0.1646	0.3481	0.0506	0.0498	0.4369	0.0514	0.0571	0.4923	0.0517	0.0495	0.3384	0.0474	0.0483	0.0535	0.0468	0.0554	0.0506	0.0484	0.0494	0.051	0.0456	0.0487	0.0481	0.052	0.048	0.0497	0.0473	0.0489	0.0493	0.0454	0.0478	0.0488	0.0483	0.0542	0.0483	0.0497	0.0436	0.0481	0.0464	0.0469	0.0506	0.0513	0.0554	0.4803	0.0477	0.0488	0.0475	0.0506	0.0511	0.0455	0.0508	0.053	0.0502	0.0507	0.0539	0.0549	0.0449	0.0876	0.0501	0.0497	0.0459	0.0496	0.0493	0.052	0.0514	0.0519	0.0512	0.0516	0.4902	0.051	0.0498	0.0494	0.0557	0.0489	0.0437	0.0464	0.0461	0.0617	0.0678	0.0524	0.4907	0.0474	0.0485	0.0468	0.0538	0.0559	0.0478	0.0489	0.0472	0.4942	0.0458	0.0448	0.0535	0.0495	0.0473	0.4347	0.0494	0.0483	0.0501	0.0465	0.057	0.3126	0.0478	0.048	0.0485	0.0536	0.0477	0.048	0.0455	0.0471	0.0548	0.0514	0.0535	0.0455	0.047	0.0507	0.0433	0.0481	0.4423	0.0446	0.0478	0.0524	0.328	0.0469	0.0478	0.0449	0.0529	0.0474	0.0502	0.054	0.0517	0.3049	0.0535	0.052	0.0543	0.0469	0.05	0.0547	0.0435	0.047	0.0499	0.0499	0.1658	0.4031	0.0901	0.048	0.0462	0.0538	0.0533	0.0463	0.0479	0.0421	0.0523	0.0492	0.0521	0.0451	0.0473	0.0528	0.0536	0.4845	0.0551	0.0546	0.0528	0.0537	0.0545	0.0478	0.0527	0.0427	0.0508	0.0557	0.0484	0.3945	0.046	0.0538	0.0464	0.0529	0.0512	0.0573	0.0422	0.0544	0.4907	0.0543	0.0509	0.055	0.0556	0.0488	0.0484	0.063	0.0597	0.0462	0.0472	0.0525	0.0558	0.0511	0.054	0.0431	0.0638	0.0541	0.054	0.035	0.0467	0.0382	0.0537	0.4553	0.0424	0.059	0.0488	0.0583	0.053	0.0507	0.0599	0.4095	0.0556	0.0556	0.0506	0.0547	0.0546	0.0521	0.0587	0.0407	0.1664	0.0526	0.046	0.0513	0.466	0.0478	0.0544	0.4917	0.0426	0.0564	0.0491	0.053	0.0513	0.0481	0.4823	0.0498	0.0489	0.057	0.0495	0.0543	0.0647	0.35	0.0523	0.0471	0.0525	0.0516	0.0586	0.0511	0.4877	0.3144	0.0486	0.0522	0.0494	0.0505	0.0543	0.0449	0.0519	0.0505	0.045	0.0467	0.0434	0.0499	0.1023	0.0522	0.1376	0.0538	0.0494	0.0502	0.0543	0.0511	0.0467	0.0541	0.1495	0.0471	0.0535	0.0507	0.0518	0.4925	0.0458	0.047	0.0497	0.0527	0.049	0.0522	0.053	0.0497	0.048	0.0495	0.0489	0.0433	0.0494	0.0566	0.052	0.0546	0.0502	0.4492	0.054	0.4924	0.2836	0.0559	0.0531	0.3246	0.0505	0.0504	0.0522	0.0442	0.0534	0.045	0.0475	0.0475	0.0506	0.0491	0.0504	0.1965	0.041	0.0491	0.0723	0.0867	0.3348	0.0495	0.0612	0.0548	0.0435	0.0516	0.3018	0.0422	0.0524	0.0448	0.0487	0.0489	0.0505	0.0534	0.0521	0.0493	0.0503	0.0535	0.0478	0.4773	0.0517	0.4853	0.0506	0.479	0.0486	0.0468	0.0555	0.0459	0.0501	0.0486	0.0613	0.0516	0.0477	0.0506	0.0461	0.0484	0.0511	0.0548	0.4781	0.0515	0.0483	0.053	0.4755	0.055	0.0481	0.0502	0.2799	0.0516	0.0485	0.4725	0.0602	0.0527	0.3541	0.0436	0.0518	0.0551	0.0461	0.0565	0.0477	0.0495	0.0565	0.0607	0.0503	0.046	0.0485	0.044	0.0485	0.0919	0.0485	0.0492	0.0518	0.0449	0.0524	0.3957	0.0513	0.0481	0.0494	0.276	0.0476	0.0457	0.2769	0.3077	0.0544	0.0489	0.0444	0.0514	0.0493	0.051	0.0499	0.0533	0.0568	0.0438	0.0482	0.0463	0.037	0.0526	0.0481	0.0478	0.048	0.0504	0.0514	0.0516	0.0497	0.4795	0.4792	0.1396	0.0443	0.0491	0.0506	0.4752	0.0531	0.048	0.0512	0.0525	0.0695	0.1576	0.0524	0.0419	0.0506	0.495	0.0466	0.0532	0.0512	0.0484	0.478	0.053	0.0563	0.0479	0.0493	0.0552	0.0483	0.0489	0.0566	0.0487	0.0534	0.3561	0.0538	0.0497	0.0524	0.049	0.0506	0.0499	0.0471	0.4404	0.4512	0.0467	0.0559	0.051	0.0494	0.0541	0.0427	0.0545	0.0437	0.0513	0.4605	0.0597	0.0615	0.0482	0.0526	0.0533	0.0489	0.051	0.0534	0.0683	0.0523	0.0504	0.476	0.0487	0.0486	0.0877	0.1613	0.0543	0.0426	0.1681	0.0481	0.0493	0.0458	0.0452	0.0461	0.4663	0.4669	0.0499	0.0535	0.4278	0.0504	0.0447	0.0465	0.0504	0.0451	0.0479	0.0436	0.0424	0.0471	0.0487	0.0397	0.126	0.0472	0.0523	0.0522	0.0497	0.0464	0.0506	0.0441	0.0434	0.045	0.0467	0.1273	0.0437	0.0482	0.0529	0.0512	0.055	0.046	0.0508	0.3624	0.0441	0.0469	0.0477	0.0439	0.0541	0.4852	0.0485	0.0492	0.045	0.0454	0.05	0.05	0.1555	0.0473	0.0513	0.3744	0.0521	0.0499	0.0496	0.0479	0.0524	0.0491	0.0512	0.0502	0.0441	0.0531	0.0494	0.3183	0.0473	0.0508	0.0404	0.0517	0.0458	0.2995	0.0487	0.0521	0.0482	0.0474	0.0472	0.0498	0.0533	0.0554	0.0519	0.0475	0.0503	0.0453	0.0452	0.0467	0.0481	0.4479	0.3535	0.0478	0.0516	0.0432	0.0474	0.0487	0.0436	0.0445	0.0493	0.0499	0.0466	0.0475	0.0535	0.0446	0.0475	0.0479	0.0435	0.0502	0.0464	0.0533	0.0456	0.1709	0.0534	0.0508	0.0483	0.0476	0.4709	0.047	0.0457	0.4378	0.0426	0.0464	0.0468	0.0441	0.0464	0.3075	0.0471	0.0527	0.0528	0.0506	0.0485	0.0499	0.0496	0.0533	0.054	0.051	0.0476	0.0523	0.4463	0.0488	0.0521	0.0551	0.0566	0.0515	0.4747	0.0499	0.0529	0.4873	0.0456	0.1629	0.0473	0.1469	0.0475
ENSG00000100429	0.0542	0.0524	0.0488	0.0525	0.0513	0.0545	0.0434	0.0524	0.0501	0.0473	0.0452	0.0544	0.0507	0.058	0.0473	0.0626	0.0524	0.0524	0.0495	0.0465	0.0551	0.0497	0.0477	0.4555	0.0494	0.0522	0.05	0.057	0.0475	0.0557	0.0489	0.0533	0.0513	0.2696	0.4867	0.051	0.4614	0.0545	0.0549	0.051	0.0605	0.0418	0.4874	0.0572	0.0464	0.0491	0.4662	0.4695	0.0517	0.0496	0.0465	0.0429	0.0556	0.4669	0.0521	0.0537	0.0478	0.4958	0.0505	0.0521	0.0522	0.0537	0.053	0.051	0.0433	0.1584	0.0514	0.0526	0.0417	0.052	0.052	0.0521	0.048	0.0539	0.053	0.123	0.0489	0.0577	0.0495	0.052	0.052	0.053	0.0417	0.4755	0.0525	0.0473	0.3889	0.4844	0.3805	0.0548	0.0493	0.4909	0.0501	0.0666	0.0458	0.0582	0.054	0.0531	0.0489	0.0519	0.0517	0.0515	0.4827	0.0556	0.0535	0.0534	0.0435	0.0469	0.0474	0.0576	0.0526	0.0483	0.0491	0.4859	0.0516	0.0493	0.0494	0.0499	0.056	0.051	0.048	0.0505	0.0531	0.0494	0.0517	0.0517	0.0476	0.4596	0.3896	0.0448	0.0483	0.0501	0.4823	0.4826	0.0481	0.0558	0.0529	0.055	0.0501	0.0544	0.0479	0.0481	0.047	0.0483	0.0565	0.0528	0.0474	0.0488	0.0496	0.0527	0.0529	0.0502	0.0496	0.0555	0.0472	0.0491	0.4625	0.0529	0.0491	0.0494	0.0545	0.0484	0.0511	0.0535	0.0455	0.0529	0.0639	0.0501	0.491	0.0542	0.4901	0.0513	0.0509	0.4656	0.0835	0.4763	0.0617	0.4784	0.0486	0.2674	0.1701	0.0496	0.0501	0.0515	0.049	0.0459	0.0504	0.0491	0.4857	0.0528	0.0488	0.053	0.0487	0.4918	0.0492	0.0487	0.0484	0.0565	0.0528	0.052	0.0439	0.0582	0.0604	0.4669	0.0515	0.0557	0.0529	0.0559	0.0486	0.4869	0.0479	0.4769	0.0534	0.0531	0.0494	0.0546	0.0463	0.0513	0.0534	0.0514	0.0504	0.0477	0.0554	0.1571	0.0501	0.0491	0.0591	0.0509	0.0524	0.0468	0.0471	0.4582	0.0535	0.0463	0.047	0.049	0.0479	0.0484	0.0521	0.0484	0.0501	0.0509	0.0466	0.048	0.0475	0.0469	0.051	0.0481	0.46	0.0442	0.0541	0.0496	0.4899	0.0979	0.1646	0.3481	0.0506	0.0498	0.4369	0.0514	0.0571	0.4923	0.0517	0.0495	0.3384	0.0474	0.0483	0.0535	0.0468	0.0554	0.0506	0.0484	0.0494	0.051	0.0456	0.0487	0.0481	0.052	0.048	0.0497	0.0473	0.0489	0.0493	0.0454	0.0478	0.0488	0.0483	0.0542	0.0483	0.0497	0.0436	0.0481	0.0464	0.0469	0.0506	0.0513	0.0554	0.4803	0.0477	0.0488	0.0475	0.0506	0.0511	0.0455	0.0508	0.053	0.0502	0.0507	0.0539	0.0549	0.0449	0.0876	0.0501	0.0497	0.0459	0.0496	0.0493	0.052	0.0514	0.0519	0.0512	0.0516	0.4902	0.051	0.0498	0.0494	0.0557	0.0489	0.0437	0.0464	0.0461	0.0617	0.0678	0.0524	0.4907	0.0474	0.0485	0.0468	0.0538	0.0559	0.0478	0.0489	0.0472	0.4942	0.0458	0.0448	0.0535	0.0495	0.0473	0.4347	0.0494	0.0483	0.0501	0.0465	0.057	0.3126	0.0478	0.048	0.0485	0.0536	0.0477	0.048	0.0455	0.0471	0.0548	0.0514	0.0535	0.0455	0.047	0.0507	0.0433	0.0481	0.4423	0.0446	0.0478	0.0524	0.328	0.0469	0.0478	0.0449	0.0529	0.0474	0.0502	0.054	0.0517	0.3049	0.0535	0.052	0.0543	0.0469	0.05	0.0547	0.0435	0.047	0.0499	0.0499	0.1658	0.4031	0.0901	0.048	0.0462	0.0538	0.0533	0.0463	0.0479	0.0421	0.0523	0.0492	0.0521	0.0451	0.0473	0.0528	0.0536	0.4845	0.0551	0.0546	0.0528	0.0537	0.0545	0.0478	0.0527	0.0427	0.0508	0.0557	0.0484	0.3945	0.046	0.0538	0.0464	0.0529	0.0512	0.0573	0.0422	0.0544	0.4907	0.0543	0.0509	0.055	0.0556	0.0488	0.0484	0.063	0.0597	0.0462	0.0472	0.0525	0.0558	0.0511	0.054	0.0431	0.0638	0.0541	0.054	0.035	0.0467	0.0382	0.0537	0.4553	0.0424	0.059	0.0488	0.0583	0.053	0.0507	0.0599	0.4095	0.0556	0.0556	0.0506	0.0547	0.0546	0.0521	0.0587	0.0407	0.1664	0.0526	0.046	0.0513	0.466	0.0478	0.0544	0.4917	0.0426	0.0564	0.0491	0.053	0.0513	0.0481	0.4823	0.0498	0.0489	0.057	0.0495	0.0543	0.0647	0.35	0.0523	0.0471	0.0525	0.0516	0.0586	0.0511	0.4877	0.3144	0.0486	0.0522	0.0494	0.0505	0.0543	0.0449	0.0519	0.0505	0.045	0.0467	0.0434	0.0499	0.1023	0.0522	0.1376	0.0538	0.0494	0.0502	0.0543	0.0511	0.0467	0.0541	0.1495	0.0471	0.0535	0.0507	0.0518	0.4925	0.0458	0.047	0.0497	0.0527	0.049	0.0522	0.053	0.0497	0.048	0.0495	0.0489	0.0433	0.0494	0.0566	0.052	0.0546	0.0502	0.4492	0.054	0.4924	0.2836	0.0559	0.0531	0.3246	0.0505	0.0504	0.0522	0.0442	0.0534	0.045	0.0475	0.0475	0.0506	0.0491	0.0504	0.2136	0.041	0.0491	0.0723	0.0867	0.3348	0.0495	0.0612	0.0548	0.0435	0.0516	0.3018	0.0422	0.0524	0.0448	0.0487	0.0489	0.0505	0.0534	0.0521	0.0493	0.0503	0.0535	0.0478	0.4773	0.0517	0.4853	0.0506	0.479	0.0486	0.0468	0.0555	0.0459	0.0501	0.0486	0.0613	0.0516	0.0477	0.0506	0.0461	0.0484	0.0511	0.0548	0.4781	0.0515	0.0483	0.053	0.4755	0.055	0.0481	0.0502	0.2799	0.0516	0.0485	0.4725	0.0602	0.0527	0.3541	0.0436	0.0518	0.0551	0.0461	0.0565	0.0477	0.0495	0.0565	0.0607	0.0503	0.046	0.0485	0.044	0.0485	0.0919	0.0485	0.0492	0.0518	0.0449	0.0524	0.3957	0.0513	0.0481	0.0494	0.276	0.0476	0.0457	0.2769	0.3077	0.0544	0.0489	0.0444	0.0514	0.0493	0.051	0.0499	0.0533	0.0568	0.0438	0.0482	0.0463	0.037	0.0526	0.0481	0.0478	0.048	0.0504	0.0514	0.0516	0.0497	0.4795	0.4792	0.1396	0.0443	0.0491	0.0506	0.4752	0.0531	0.048	0.0512	0.0525	0.0695	0.1576	0.0524	0.0419	0.0506	0.495	0.0466	0.0532	0.0512	0.0484	0.478	0.053	0.0563	0.0479	0.0493	0.0552	0.0483	0.0489	0.0566	0.0487	0.0534	0.3561	0.0538	0.0497	0.0524	0.049	0.0506	0.0499	0.0471	0.4404	0.4512	0.0467	0.0559	0.051	0.0494	0.0541	0.0427	0.0545	0.0437	0.0513	0.4605	0.0597	0.0615	0.0482	0.0526	0.0533	0.0489	0.051	0.0534	0.0683	0.0523	0.0504	0.476	0.0487	0.0486	0.0877	0.1613	0.0543	0.0426	0.1681	0.0481	0.0493	0.0458	0.0452	0.0461	0.4663	0.4669	0.0499	0.0535	0.4278	0.0504	0.0447	0.0465	0.0504	0.0451	0.0479	0.0436	0.0424	0.0471	0.0487	0.0397	0.126	0.0472	0.0523	0.0522	0.0497	0.0464	0.0506	0.0455	0.0434	0.045	0.0467	0.1273	0.0437	0.0482	0.0529	0.0512	0.055	0.046	0.0508	0.3624	0.0441	0.0469	0.0477	0.0439	0.0541	0.4852	0.0485	0.0492	0.045	0.0454	0.05	0.05	0.1555	0.0473	0.0513	0.3744	0.0521	0.0499	0.0496	0.0479	0.0524	0.0491	0.0512	0.0502	0.0441	0.0531	0.0494	0.3183	0.0473	0.0508	0.0404	0.0517	0.0458	0.2995	0.0487	0.0521	0.0482	0.0474	0.0472	0.0498	0.0533	0.0554	0.0519	0.0475	0.0503	0.0453	0.0452	0.0467	0.0481	0.4479	0.3535	0.0478	0.0516	0.0432	0.0474	0.0487	0.0436	0.0445	0.0493	0.0499	0.0466	0.0475	0.0535	0.0446	0.0475	0.0479	0.0435	0.0502	0.0464	0.0533	0.0456	0.1709	0.0534	0.0508	0.0483	0.0476	0.4709	0.047	0.0457	0.4378	0.0426	0.0464	0.0468	0.0441	0.0464	0.3075	0.0471	0.0527	0.0528	0.0506	0.0485	0.0499	0.0496	0.0533	0.054	0.051	0.0476	0.0523	0.4463	0.0488	0.0521	0.0551	0.0566	0.0515	0.4747	0.0499	0.0529	0.4873	0.0456	0.1629	0.0473	0.1469	0.0475
ENSG00000100433	0.0475	0.1833	0.4669	0.0458	0.0517	0.0491	0.0467	0.0485	0.0507	0.0451	0.0434	0.0524	0.0453	0.0515	0.0502	0.0572	0.0478	0.1244	0.0462	0.0468	0.0516	0.0505	0.0486	0.4563	0.0481	0.4796	0.0514	0.0505	0.0467	0.4659	0.0456	0.3428	0.0482	0.0478	0.0464	0.0488	0.1295	0.0528	0.0483	0.1472	0.0537	0.0417	0.0491	0.0535	0.0419	0.0504	0.4651	0.1701	0.0431	0.0535	0.4925	0.0416	0.4774	0.0407	0.0482	0.0495	0.4127	0.0467	0.0476	0.0457	0.0528	0.0519	0.0499	0.051	0.04	0.451	0.4584	0.0507	0.4841	0.0484	0.0486	0.0533	0.4753	0.0549	0.0488	0.0562	0.0437	0.053	0.0513	0.4892	0.046	0.0505	0.4926	0.4773	0.0528	0.0524	0.4578	0.4805	0.0553	0.4675	0.1302	0.0497	0.0478	0.0528	0.0464	0.055	0.049	0.0507	0.4545	0.0519	0.0522	0.0485	0.4825	0.0537	0.0514	0.05	0.047	0.4934	0.4795	0.054	0.0522	0.4917	0.4718	0.0494	0.0475	0.4215	0.0458	0.2519	0.0538	0.047	0.0434	0.0485	0.0998	0.314	0.0494	0.0483	0.0489	0.0485	0.0521	0.0453	0.0467	0.463	0.4838	0.0542	0.0511	0.0524	0.0473	0.0524	0.4709	0.0495	0.0449	0.3616	0.044	0.4693	0.053	0.0512	0.0462	0.0456	0.0481	0.0459	0.0508	0.0486	0.3608	0.0509	0.0498	0.0493	0.0474	0.0509	0.0459	0.0493	0.0484	0.4092	0.0502	0.05	0.4543	0.0497	0.0485	0.0478	0.4915	0.0491	0.4917	0.0489	0.4761	0.0484	0.3892	0.0432	0.0487	0.0506	0.0486	0.0485	0.0494	0.4441	0.0501	0.048	0.4385	0.4949	0.0502	0.045	0.0468	0.052	0.0473	0.1664	0.1658	0.4922	0.0486	0.0497	0.0496	0.0506	0.0473	0.4902	0.0469	0.0556	0.4907	0.0539	0.0482	0.0529	0.0465	0.0532	0.0523	0.0483	0.0473	0.05	0.0505	0.2909	0.0494	0.0495	0.0498	0.0504	0.0481	0.05	0.4817	0.048	0.0491	0.0413	0.3419	0.4685	0.2187	0.0465	0.0504	0.3755	0.0507	0.4574	0.2766	0.0456	0.0476	0.0491	0.3094	0.2143	0.0516	0.0473	0.0508	0.05	0.0503	0.1119	0.046	0.4889	0.0547	0.0454	0.0503	0.4441	0.051	0.0481	0.0447	0.051	0.0511	0.0453	0.0482	0.0474	0.4364	0.0455	0.0457	0.0466	0.048	0.1212	0.0493	0.046	0.0485	0.0534	0.048	0.0637	0.05	0.1409	0.0495	0.0489	0.4929	0.0539	0.4207	0.4553	0.0462	0.0473	0.0446	0.0447	0.0447	0.0434	0.0481	0.0453	0.0486	0.046	0.0482	0.0491	0.0489	0.0445	0.4054	0.0455	0.0498	0.4912	0.0527	0.0485	0.0496	0.0467	0.0475	0.048	0.4635	0.0457	0.0493	0.0488	0.0484	0.0496	0.0498	0.0485	0.0478	0.0436	0.0481	0.0471	0.0713	0.0487	0.0516	0.0491	0.4856	0.0515	0.0521	0.0517	0.0465	0.0488	0.0512	0.0482	0.0488	0.0416	0.0476	0.0832	0.046	0.0557	0.0484	0.0467	0.4856	0.0463	0.0456	0.0473	0.0486	0.0516	0.0458	0.0501	0.0433	0.0503	0.4861	0.0415	0.2136	0.0466	0.0491	0.4402	0.0455	0.4755	0.3147	0.0432	0.0509	0.045	0.0478	0.0495	0.051	0.0557	0.0458	0.4935	0.4565	0.0454	0.1542	0.0524	0.1195	0.0465	0.0453	0.4674	0.0487	0.0463	0.4419	0.0425	0.0435	0.0478	0.0537	0.0436	0.0643	0.4788	0.0496	0.0488	0.4945	0.0525	0.2805	0.048	0.0515	0.0526	0.0491	0.1126	0.1011	0.0547	0.0438	0.0454	0.0518	0.0451	0.0496	0.403	0.0417	0.0462	0.0465	0.0499	0.0615	0.0514	0.0465	0.0457	0.0497	0.0464	0.3869	0.0449	0.0457	0.0529	0.0506	0.0469	0.0555	0.0492	0.0462	0.0501	0.0565	0.0505	0.0523	0.044	0.0488	0.0551	0.0483	0.0534	0.4815	0.0496	0.0465	0.0543	0.0494	0.0519	0.0406	0.0538	0.043	0.0509	0.0468	0.0512	0.0504	0.378	0.0463	0.0498	0.0533	0.4923	0.0477	0.0479	0.0496	0.0455	0.0509	0.0475	0.0459	0.4647	0.0537	0.0358	0.0498	0.4804	0.0542	0.0483	0.0448	0.0538	0.0517	0.0501	0.1591	0.4856	0.066	0.056	0.0548	0.0516	0.0492	0.4745	0.0528	0.0515	0.0679	0.4923	0.4414	0.0482	0.0409	0.0493	0.4676	0.0497	0.0467	0.4901	0.0369	0.054	0.0483	0.0479	0.0503	0.4923	0.0461	0.0461	0.0462	0.0455	0.0416	0.4719	0.0557	0.045	0.0498	0.092	0.0497	0.0503	0.0514	0.121	0.4887	0.3199	0.0496	0.475	0.4881	0.4713	0.0486	0.0463	0.0519	0.4865	0.476	0.0501	0.0459	0.3539	0.0456	0.0519	0.0471	0.0469	0.0458	0.0508	0.0498	0.049	0.0478	0.0532	0.0531	0.0492	0.0502	0.0497	0.0505	0.102	0.1002	0.0576	0.0472	0.053	0.3871	0.4912	0.4738	0.048	0.0451	0.0464	0.4217	0.0403	0.0521	0.0523	0.0488	0.0488	0.0477	0.0475	0.0502	0.0523	0.0503	0.0555	0.0474	0.044	0.0528	0.4882	0.0497	0.045	0.0535	0.1877	0.0472	0.488	0.0517	0.0485	0.0478	0.0438	0.0497	0.0466	0.4816	0.0474	0.3433	0.0503	0.0523	0.0475	0.0465	0.0474	0.0484	0.051	0.05	0.4668	0.4563	0.0481	0.0493	0.0486	0.0496	0.0464	0.0471	0.0495	0.1398	0.4811	0.4892	0.047	0.4878	0.1047	0.047	0.0484	0.0551	0.0428	0.0487	0.0478	0.0546	0.0494	0.0422	0.0472	0.4274	0.4423	0.0492	0.051	0.1688	0.0489	0.0453	0.0511	0.4864	0.0527	0.3502	0.0501	0.3365	0.0496	0.0458	0.4726	0.0518	0.0523	0.0514	0.0468	0.2365	0.05	0.0477	0.4629	0.049	0.046	0.0549	0.3148	0.0471	0.0472	0.0473	0.0522	0.1412	0.0504	0.2874	0.0464	0.0481	0.4076	0.454	0.0551	0.0479	0.0473	0.0486	0.086	0.0482	0.0512	0.0515	0.0473	0.0484	0.0464	0.4511	0.4836	0.0507	0.0465	0.0508	0.0516	0.4375	0.4711	0.046	0.0535	0.0425	0.0488	0.3911	0.0487	0.0484	0.0525	0.0481	0.0473	0.0528	0.0511	0.4608	0.3878	0.0455	0.05	0.0481	0.0468	0.1637	0.1673	0.1892	0.0488	0.0632	0.4229	0.0527	0.0521	0.0482	0.0486	0.4734	0.0484	0.396	0.0455	0.4796	0.0516	0.0471	0.0405	0.0487	0.0487	0.4554	0.4931	0.0481	0.0454	0.0524	0.048	0.0505	0.0454	0.0465	0.0482	0.0504	0.4286	0.0486	0.0431	0.4576	0.4859	0.158	0.0553	0.2692	0.0478	0.0652	0.0458	0.0911	0.0482	0.4629	0.0515	0.0509	0.435	0.0479	0.0518	0.444	0.1119	0.4379	0.0573	0.0897	0.0451	0.0443	0.0455	0.0477	0.0462	0.4842	0.0513	0.0429	0.0707	0.1683	0.0439	0.4721	0.0447	0.0438	0.47	0.4661	0.0461	0.0487	0.4325	0.2975	0.0443	0.0495	0.0431	0.0447	0.0443	0.2586	0.0424	0.4626	0.0452	0.4737	0.0519	0.0445	0.387	0.0506	0.2166	0.1623	0.0433	0.1973	0.0503	0.0442	0.0456	0.0475	0.0407	0.0483	0.0495	0.0491	0.0474	0.2762	0.0465	0.05	0.0477	0.1391	0.0463	0.0444	0.049	0.4867	0.0476	0.0451	0.0463	0.0444	0.3494	0.0491	0.052	0.0505	0.0472	0.0466	0.0503	0.0496	0.0481	0.0445	0.0471	0.0484	0.0515	0.4761	0.4664	0.0462	0.0475	0.3693	0.0495	0.0479	0.4741	0.0484	0.0438	0.0453	0.4205	0.424	0.045	0.4614	0.0501	0.0509	0.0452	0.0497	0.0469	0.4515	0.0497	0.4794	0.0467	0.0442	0.0437	0.4717	0.0465	0.0434	0.0478	0.0464	0.2202	0.0468	0.3785	0.0442	0.0439	0.0459	0.0469	0.0661	0.1408	0.0442	0.0466	0.458	0.0459	0.0465	0.0483	0.0483	0.0485	0.0481	0.0443	0.2956	0.0454	0.0425	0.0408	0.3601	0.0487	0.0424	0.0456	0.0474	0.0447	0.0504	0.4144	0.0465	0.4622	0.4692	0.0489	0.0498	0.4762	0.0567	0.051	0.0531	0.0483	0.369	0.051	0.0492	0.0497	0.4613	0.0537	0.0507	0.0499	0.0492	0.0537	0.0452	0.0493	0.0435	0.4711	0.0492	0.0487	0.4046	0.4639
ENSG00000100439	0.0469	0.0464	0.0494	0.0458	0.0517	0.0491	0.0467	0.0477	0.0507	0.0451	0.0434	0.0524	0.0485	0.0524	0.0502	0.0578	0.0511	0.0474	0.0462	0.0464	0.0516	0.0505	0.0484	0.4563	0.0481	0.4796	0.0491	0.0505	0.0467	0.0477	0.0518	0.0455	0.0482	0.0413	0.0465	0.0488	0.0461	0.0528	0.0483	0.1472	0.0537	0.0481	0.0491	0.0535	0.0419	0.0504	0.4651	0.1641	0.0518	0.0535	0.4925	0.0508	0.4817	0.0394	0.0482	0.0495	0.0469	0.0467	0.0476	0.0457	0.0528	0.0519	0.0499	0.051	0.04	0.0493	0.0465	0.0507	0.4841	0.0466	0.0486	0.0533	0.0477	0.0549	0.0488	0.0562	0.0437	0.053	0.0453	0.0551	0.0463	0.0505	0.4926	0.4773	0.0528	0.0524	0.4578	0.4805	0.0553	0.0483	0.1302	0.0497	0.0478	0.0528	0.0464	0.055	0.049	0.0507	0.4545	0.0519	0.0522	0.0485	0.4825	0.0537	0.0455	0.05	0.0357	0.4924	0.0435	0.054	0.0522	0.4917	0.4718	0.0494	0.0475	0.4215	0.0458	0.2519	0.0538	0.047	0.0485	0.0485	0.052	0.1379	0.0494	0.0429	0.0478	0.0485	0.0573	0.0453	0.0467	0.0454	0.0549	0.0542	0.0511	0.0524	0.0475	0.0524	0.4709	0.0495	0.0481	0.051	0.1556	0.0485	0.053	0.0512	0.0462	0.0456	0.0481	0.0459	0.0508	0.0486	0.3608	0.0509	0.0498	0.0493	0.0444	0.0509	0.0457	0.0493	0.0496	0.4092	0.0502	0.05	0.4543	0.0497	0.0471	0.0478	0.4915	0.0491	0.4917	0.0489	0.4761	0.0484	0.3892	0.0432	0.0487	0.0506	0.0486	0.2693	0.0474	0.4441	0.0501	0.048	0.045	0.0451	0.0502	0.0475	0.0468	0.0522	0.0473	0.1664	0.1633	0.4922	0.0478	0.0491	0.0496	0.0506	0.0465	0.0533	0.0469	0.0556	0.4907	0.0539	0.123	0.0529	0.0487	0.0532	0.0523	0.0483	0.0473	0.0486	0.0505	0.0444	0.0494	0.0495	0.0498	0.0483	0.0506	0.0472	0.4817	0.048	0.0491	0.0413	0.0508	0.4685	0.0496	0.0474	0.0504	0.3755	0.0507	0.4574	0.2766	0.0456	0.0476	0.0491	0.3094	0.2143	0.0516	0.0438	0.0508	0.05	0.0503	0.0492	0.0438	0.0445	0.0455	0.0452	0.0503	0.0454	0.051	0.0481	0.0451	0.051	0.0511	0.0453	0.0482	0.0442	0.4364	0.0455	0.0457	0.0466	0.048	0.1212	0.0493	0.046	0.046	0.0534	0.048	0.0637	0.05	0.0529	0.0414	0.0489	0.0486	0.0458	0.0434	0.4553	0.0462	0.0469	0.2562	0.047	0.0486	0.0434	0.0481	0.0474	0.0486	0.0481	0.0482	0.0491	0.0489	0.0445	0.4075	0.0455	0.0498	0.0474	0.0432	0.0485	0.0496	0.0467	0.0475	0.0471	0.4635	0.0444	0.0493	0.0488	0.0484	0.0496	0.0498	0.0485	0.0478	0.0436	0.0481	0.0471	0.043	0.0487	0.0516	0.0491	0.1249	0.0481	0.0521	0.0472	0.0465	0.0488	0.0512	0.0482	0.0488	0.0437	0.0464	0.0832	0.046	0.0557	0.0484	0.0467	0.0497	0.0463	0.0456	0.0473	0.0475	0.0808	0.0458	0.0501	0.0484	0.0458	0.0467	0.0415	0.0459	0.0466	0.0416	0.4402	0.0455	0.4755	0.0468	0.0449	0.0509	0.045	0.0475	0.0495	0.051	0.0537	0.0458	0.1749	0.4565	0.0454	0.0961	0.0524	0.0491	0.0465	0.0453	0.4664	0.0487	0.0463	0.4419	0.0425	0.0435	0.0478	0.0537	0.05	0.0409	0.0434	0.0496	0.0488	0.4945	0.0599	0.0517	0.048	0.0515	0.0909	0.0491	0.1126	0.0487	0.0547	0.0438	0.0454	0.0518	0.0451	0.0529	0.0464	0.0417	0.0476	0.0465	0.0457	0.0615	0.0514	0.0465	0.0457	0.0497	0.0464	0.0463	0.0415	0.0457	0.0503	0.0453	0.0469	0.0513	0.0492	0.0464	0.053	0.0531	0.0498	0.0523	0.0374	0.049	0.0551	0.0483	0.0534	0.4815	0.0496	0.0435	0.0543	0.0494	0.0503	0.0371	0.0538	0.043	0.0509	0.0468	0.0512	0.0489	0.378	0.0431	0.0498	0.0533	0.0634	0.0477	0.0479	0.0484	0.049	0.0509	0.0489	0.0459	0.4647	0.0537	0.0358	0.0498	0.4804	0.0542	0.0483	0.0448	0.0538	0.0517	0.047	0.1591	0.0485	0.066	0.056	0.0548	0.0516	0.0492	0.4745	0.0528	0.0515	0.0447	0.4923	0.0406	0.0549	0.0412	0.0493	0.4676	0.0497	0.0494	0.4901	0.4367	0.054	0.0481	0.0501	0.0453	0.0444	0.0461	0.045	0.0462	0.0501	0.0764	0.0526	0.0456	0.0481	0.0498	0.0589	0.0453	0.0503	0.0514	0.121	0.4887	0.044	0.0496	0.475	0.4881	0.0497	0.0503	0.0463	0.0519	0.105	0.476	0.0487	0.0459	0.0487	0.0456	0.0519	0.0514	0.0469	0.0433	0.0508	0.0498	0.049	0.0478	0.0532	0.052	0.0492	0.0474	0.0497	0.0505	0.1177	0.0478	0.0517	0.0472	0.053	0.0515	0.0503	0.0525	0.048	0.0451	0.0464	0.4217	0.0403	0.0521	0.0523	0.0488	0.0488	0.0461	0.0475	0.0526	0.0523	0.0503	0.0555	0.0474	0.044	0.0459	0.4882	0.0497	0.045	0.0535	0.0483	0.0472	0.488	0.0517	0.0485	0.0478	0.0429	0.0494	0.0466	0.4816	0.0506	0.0445	0.0503	0.0523	0.0469	0.0465	0.0474	0.0484	0.051	0.05	0.0504	0.4563	0.0481	0.0493	0.0486	0.0496	0.0498	0.0471	0.0495	0.1409	0.0487	0.0492	0.047	0.0492	0.1047	0.047	0.0484	0.0551	0.0486	0.0487	0.048	0.0546	0.0473	0.0472	0.052	0.0488	0.0557	0.0527	0.051	0.0501	0.0477	0.047	0.0511	0.4864	0.0527	0.3502	0.0514	0.1461	0.0488	0.0458	0.4726	0.0518	0.0523	0.0514	0.0468	0.0495	0.05	0.0477	0.4629	0.049	0.0367	0.0549	0.0489	0.0524	0.0472	0.0473	0.048	0.1412	0.0504	0.2874	0.0464	0.0481	0.4076	0.0551	0.0556	0.0479	0.0473	0.0471	0.086	0.0391	0.0512	0.0525	0.0473	0.0484	0.052	0.4511	0.4836	0.051	0.0465	0.0534	0.0538	0.4375	0.4711	0.046	0.0481	0.0425	0.0463	0.049	0.0495	0.0484	0.0493	0.0471	0.0473	0.0528	0.0526	0.4608	0.1145	0.0469	0.05	0.0481	0.0414	0.1637	0.1673	0.1776	0.0506	0.0632	0.0943	0.0527	0.0492	0.0482	0.0486	0.4734	0.0484	0.0481	0.0455	0.0464	0.0516	0.0471	0.0469	0.0487	0.0487	0.4554	0.0806	0.0437	0.0489	0.0524	0.048	0.0438	0.0464	0.0465	0.0482	0.0504	0.048	0.0486	0.0431	0.1581	0.4859	0.1629	0.0553	0.2692	0.0451	0.0436	0.05	0.0911	0.0482	0.4629	0.0515	0.0509	0.4126	0.0479	0.048	0.444	0.1119	0.4379	0.0573	0.0502	0.0476	0.0451	0.0449	0.0477	0.0457	0.4842	0.0513	0.0469	0.0454	0.0502	0.0463	0.4688	0.0427	0.0437	0.47	0.0451	0.0483	0.0487	0.2393	0.2975	0.0443	0.0495	0.0468	0.0444	0.0443	0.2586	0.0424	0.0382	0.0452	0.4737	0.0519	0.0478	0.3929	0.0506	0.085	0.0614	0.038	0.048	0.0503	0.0454	0.0447	0.0475	0.0424	0.0465	0.053	0.0491	0.0462	0.0514	0.4149	0.0435	0.0472	0.0938	0.0456	0.0444	0.049	0.052	0.0465	0.0451	0.0498	0.0518	0.3494	0.0491	0.052	0.0529	0.0472	0.0466	0.0503	0.0496	0.0481	0.046	0.0512	0.0484	0.0515	0.4761	0.4664	0.0494	0.0475	0.043	0.0495	0.0471	0.1322	0.047	0.041	0.0477	0.4205	0.424	0.045	0.0418	0.0501	0.0501	0.0439	0.0497	0.0457	0.4515	0.0497	0.4571	0.0467	0.042	0.0437	0.4717	0.0507	0.0434	0.0478	0.0464	0.0486	0.0468	0.3785	0.0453	0.0439	0.0474	0.0458	0.0728	0.1408	0.0442	0.0466	0.458	0.0459	0.0465	0.0495	0.0483	0.0485	0.0481	0.0465	0.2956	0.0454	0.0465	0.0411	0.0448	0.0487	0.0477	0.0456	0.0474	0.045	0.0504	0.0508	0.0465	0.0481	0.0471	0.0514	0.0462	0.4762	0.0567	0.051	0.0524	0.0518	0.369	0.051	0.0492	0.0542	0.4562	0.053	0.0507	0.0499	0.0492	0.0537	0.0498	0.048	0.0435	0.4711	0.0492	0.0487	0.4046	0.4639
ENSG00000100441	0.0469	0.0464	0.0494	0.0458	0.0517	0.0491	0.0467	0.0477	0.0507	0.0451	0.0434	0.0524	0.0485	0.0524	0.0502	0.0578	0.0511	0.0474	0.0462	0.0464	0.0516	0.0505	0.0484	0.4563	0.0481	0.4796	0.0491	0.0505	0.0467	0.0477	0.0456	0.0455	0.0482	0.0413	0.0464	0.0488	0.0461	0.0528	0.0483	0.1472	0.0537	0.0481	0.0491	0.0535	0.0419	0.0504	0.4651	0.1641	0.0518	0.0535	0.4925	0.0508	0.4817	0.0394	0.0482	0.0495	0.0469	0.0467	0.0476	0.0457	0.0528	0.0519	0.0499	0.051	0.04	0.0512	0.0465	0.0507	0.4841	0.0466	0.0486	0.0533	0.0477	0.0549	0.0488	0.0562	0.0437	0.053	0.0453	0.0551	0.0463	0.0505	0.4926	0.4773	0.0528	0.0524	0.4578	0.4805	0.0553	0.0483	0.1302	0.0497	0.0478	0.0528	0.0464	0.055	0.049	0.0507	0.4545	0.0519	0.0522	0.0485	0.4825	0.0537	0.0455	0.05	0.0376	0.4671	0.0435	0.054	0.0522	0.4917	0.4718	0.0494	0.0475	0.4215	0.0458	0.2519	0.0538	0.047	0.0485	0.0485	0.052	0.1379	0.0494	0.0644	0.0478	0.0485	0.0573	0.0453	0.0467	0.0454	0.0519	0.0542	0.0511	0.0524	0.0475	0.0524	0.4709	0.0495	0.0481	0.051	0.0453	0.0485	0.053	0.0512	0.0462	0.0456	0.0481	0.0459	0.0508	0.0486	0.3608	0.0509	0.0498	0.0493	0.0444	0.0509	0.0459	0.0493	0.0496	0.4092	0.0502	0.05	0.4543	0.0497	0.0471	0.0478	0.4915	0.0491	0.4917	0.0489	0.4761	0.0484	0.3892	0.0432	0.0487	0.0506	0.0486	0.2693	0.0474	0.4441	0.0501	0.048	0.0481	0.0451	0.0502	0.0475	0.0468	0.0522	0.0473	0.1664	0.1633	0.4922	0.0478	0.0491	0.0496	0.0506	0.0465	0.0533	0.0469	0.0556	0.4907	0.0539	0.0488	0.0529	0.0487	0.0532	0.0523	0.0483	0.0473	0.0486	0.0505	0.0444	0.0494	0.0495	0.0498	0.0504	0.0506	0.0472	0.4817	0.048	0.0491	0.0413	0.0508	0.4685	0.0496	0.0465	0.0504	0.3755	0.0507	0.4574	0.2766	0.0456	0.0476	0.0491	0.3094	0.2143	0.0516	0.0438	0.0508	0.05	0.0503	0.0492	0.046	0.0445	0.0455	0.0452	0.0503	0.0454	0.051	0.0481	0.0451	0.051	0.0511	0.0453	0.0482	0.0442	0.4364	0.0455	0.0457	0.0466	0.048	0.1212	0.0493	0.046	0.046	0.0534	0.048	0.0637	0.05	0.0529	0.0495	0.0489	0.0486	0.0458	0.0434	0.4553	0.0462	0.0469	0.0444	0.047	0.0486	0.0434	0.0481	0.0453	0.0486	0.0481	0.0482	0.0491	0.0489	0.0445	0.4054	0.0455	0.0498	0.0474	0.0527	0.0485	0.0496	0.0467	0.0475	0.0471	0.4635	0.0444	0.0493	0.0488	0.0484	0.0496	0.0498	0.0485	0.0478	0.0436	0.0481	0.0471	0.043	0.0487	0.0516	0.0491	0.1249	0.0481	0.0521	0.0472	0.0465	0.0488	0.0512	0.0482	0.0488	0.0437	0.0464	0.0832	0.046	0.0557	0.0484	0.0467	0.0497	0.0463	0.0456	0.0473	0.0475	0.0808	0.0458	0.0501	0.0465	0.0787	0.0486	0.0415	0.0459	0.0466	0.0416	0.4402	0.0455	0.4755	0.0468	0.0449	0.0509	0.045	0.0468	0.0495	0.051	0.0537	0.0458	0.1749	0.4565	0.0454	0.1677	0.0524	0.0491	0.0465	0.0453	0.4664	0.0487	0.0463	0.4419	0.0425	0.0435	0.0478	0.0537	0.05	0.048	0.0434	0.0496	0.0488	0.4945	0.0599	0.0517	0.048	0.0515	0.0526	0.0491	0.1126	0.0487	0.0547	0.0438	0.0454	0.0518	0.0451	0.0529	0.0464	0.0417	0.0476	0.0465	0.0457	0.0615	0.0514	0.0465	0.0457	0.0497	0.0464	0.0463	0.0462	0.0457	0.0503	0.0506	0.0469	0.0513	0.0492	0.0464	0.053	0.0531	0.0498	0.0523	0.0421	0.049	0.0551	0.0483	0.0534	0.4815	0.0496	0.0465	0.0543	0.0494	0.0503	0.0409	0.0538	0.043	0.0509	0.0468	0.0512	0.0489	0.378	0.0453	0.0498	0.0533	0.4923	0.0477	0.0479	0.0484	0.0491	0.0509	0.0489	0.0459	0.4647	0.0537	0.0358	0.0498	0.4804	0.0542	0.0483	0.0448	0.0538	0.0517	0.047	0.1591	0.0511	0.066	0.056	0.0548	0.0516	0.0492	0.4745	0.0528	0.0515	0.0411	0.4923	0.0478	0.0482	0.0412	0.0493	0.4676	0.0497	0.0519	0.4901	0.4367	0.054	0.0481	0.0501	0.0503	0.0439	0.0461	0.045	0.0462	0.0501	0.0444	0.0526	0.0456	0.0481	0.0498	0.0516	0.0497	0.0503	0.0514	0.121	0.4887	0.0421	0.0496	0.475	0.4881	0.0497	0.0503	0.0463	0.0519	0.4865	0.476	0.0487	0.0459	0.0487	0.0456	0.0519	0.0514	0.0469	0.0433	0.0508	0.0498	0.049	0.0478	0.0532	0.052	0.0492	0.0474	0.0497	0.0505	0.1177	0.0478	0.0517	0.0472	0.053	0.0515	0.0503	0.0525	0.048	0.0451	0.0464	0.4217	0.0403	0.0521	0.0523	0.0488	0.0488	0.0477	0.0475	0.0526	0.0523	0.0503	0.0555	0.0474	0.044	0.0459	0.4882	0.0497	0.045	0.0535	0.0483	0.0472	0.488	0.0517	0.0485	0.0478	0.0429	0.0494	0.0466	0.4816	0.0506	0.0445	0.0503	0.0523	0.0469	0.0465	0.0474	0.0484	0.051	0.05	0.0472	0.4563	0.0481	0.0493	0.0486	0.0496	0.0498	0.0471	0.0495	0.1398	0.0487	0.0492	0.047	0.0492	0.1047	0.047	0.0484	0.0551	0.0428	0.0487	0.048	0.0546	0.0473	0.0481	0.052	0.0517	0.4423	0.0527	0.051	0.0501	0.0477	0.047	0.0511	0.4864	0.0527	0.3502	0.0514	0.1461	0.0488	0.0458	0.4726	0.0518	0.0523	0.0514	0.0468	0.0484	0.05	0.0477	0.4629	0.049	0.0491	0.0549	0.0489	0.0524	0.0472	0.0473	0.048	0.1412	0.0504	0.2874	0.0464	0.0481	0.4076	0.0551	0.0556	0.0479	0.0473	0.0486	0.086	0.0447	0.0512	0.0525	0.0473	0.0484	0.0464	0.4511	0.4836	0.051	0.0465	0.0534	0.0538	0.4375	0.4711	0.046	0.0481	0.0425	0.0463	0.049	0.0495	0.0484	0.0571	0.0471	0.0473	0.0528	0.0526	0.4608	0.3944	0.0469	0.05	0.0481	0.0466	0.1637	0.1673	0.1776	0.0506	0.0632	0.3046	0.0527	0.0492	0.0482	0.0486	0.4734	0.0484	0.0481	0.0455	0.4796	0.0516	0.0471	0.0469	0.0487	0.0487	0.4554	0.0806	0.0481	0.0489	0.0524	0.048	0.0438	0.0464	0.0465	0.0482	0.0504	0.048	0.0486	0.0431	0.1581	0.4859	0.1629	0.0553	0.2692	0.0451	0.0436	0.05	0.0911	0.0482	0.4629	0.0515	0.0509	0.4126	0.0479	0.048	0.444	0.1119	0.4379	0.0573	0.0502	0.0476	0.0451	0.0449	0.0477	0.0457	0.4842	0.0513	0.0469	0.0454	0.0502	0.0439	0.4688	0.0427	0.0437	0.47	0.0451	0.0489	0.0487	0.4325	0.2975	0.0443	0.0495	0.0468	0.0444	0.0443	0.2586	0.0424	0.0316	0.0452	0.4737	0.0519	0.0478	0.387	0.0506	0.085	0.0854	0.0433	0.048	0.0503	0.0454	0.0447	0.0475	0.0431	0.0465	0.053	0.0491	0.0514	0.0514	0.3921	0.05	0.0477	0.1061	0.0456	0.0444	0.049	0.052	0.0465	0.0451	0.0498	0.0518	0.3494	0.0491	0.052	0.0529	0.0472	0.0466	0.0503	0.0496	0.0481	0.046	0.0512	0.0484	0.0515	0.4761	0.4664	0.0494	0.0475	0.043	0.0495	0.0471	0.0557	0.0484	0.0465	0.0477	0.4205	0.424	0.045	0.0467	0.0501	0.0501	0.0439	0.0497	0.0469	0.4515	0.0497	0.4571	0.0467	0.0462	0.0437	0.4717	0.0507	0.0434	0.0478	0.0464	0.0486	0.0468	0.3785	0.0453	0.0439	0.0459	0.0469	0.0728	0.1408	0.0442	0.0466	0.458	0.0459	0.0465	0.0495	0.0483	0.0485	0.0481	0.0465	0.2956	0.0454	0.0465	0.0411	0.0448	0.0487	0.0439	0.0456	0.0474	0.045	0.0504	0.0508	0.0465	0.0481	0.0471	0.0514	0.0451	0.4762	0.0567	0.051	0.0524	0.0543	0.369	0.051	0.0492	0.0561	0.4171	0.053	0.0507	0.0499	0.0492	0.0537	0.0498	0.048	0.0435	0.4711	0.0492	0.0487	0.4046	0.4639
ENSG00000100442	0.0469	0.1833	0.0494	0.0458	0.0517	0.0491	0.0467	0.0477	0.0507	0.0451	0.0434	0.0524	0.0453	0.0524	0.0502	0.0578	0.0511	0.0474	0.0462	0.0464	0.0516	0.0505	0.0484	0.4563	0.0481	0.4796	0.0491	0.0505	0.0467	0.0477	0.0456	0.332	0.0482	0.0478	0.0464	0.0488	0.0461	0.0528	0.0483	0.1472	0.0537	0.0481	0.0491	0.0535	0.0419	0.0504	0.4651	0.1641	0.0518	0.0535	0.4925	0.0508	0.4817	0.0394	0.0482	0.0495	0.0469	0.0467	0.0476	0.0457	0.0528	0.0519	0.0499	0.051	0.04	0.0512	0.0465	0.0507	0.4841	0.0466	0.0486	0.0533	0.4738	0.0549	0.0488	0.0562	0.0437	0.053	0.0453	0.0512	0.0463	0.0505	0.4926	0.4773	0.0528	0.0524	0.4578	0.4805	0.0553	0.0483	0.1302	0.0497	0.0478	0.0528	0.0464	0.055	0.049	0.0507	0.4545	0.0519	0.0522	0.0485	0.4825	0.0537	0.0455	0.05	0.0376	0.4934	0.0435	0.054	0.0522	0.4917	0.4718	0.0494	0.0475	0.4215	0.0458	0.2519	0.0538	0.047	0.0485	0.0485	0.052	0.1379	0.0494	0.0644	0.0478	0.0485	0.0521	0.0453	0.0467	0.0454	0.0519	0.0542	0.0511	0.0524	0.0475	0.0524	0.4709	0.0495	0.0481	0.051	0.044	0.4693	0.053	0.0512	0.0462	0.0456	0.0481	0.0459	0.0508	0.0486	0.3608	0.0509	0.0498	0.0493	0.0473	0.0509	0.0459	0.0493	0.0496	0.4092	0.0502	0.05	0.4543	0.0497	0.0471	0.0478	0.4915	0.0491	0.4917	0.0489	0.4761	0.0484	0.3892	0.0432	0.0487	0.0506	0.0486	0.2693	0.0474	0.4441	0.0501	0.048	0.0481	0.3188	0.0502	0.0475	0.0468	0.0522	0.0473	0.1664	0.1633	0.4922	0.0478	0.0491	0.0496	0.0506	0.2848	0.0533	0.0469	0.0556	0.4907	0.0539	0.0488	0.0529	0.0487	0.0532	0.0523	0.0483	0.0473	0.0486	0.0505	0.0444	0.0494	0.0495	0.0498	0.0504	0.0506	0.0472	0.4817	0.048	0.0491	0.0413	0.0508	0.4685	0.0496	0.0465	0.0504	0.3755	0.0507	0.4574	0.2766	0.0456	0.0476	0.0491	0.3094	0.2143	0.0516	0.0438	0.0508	0.05	0.0503	0.0492	0.046	0.0445	0.0455	0.0452	0.0503	0.0454	0.051	0.0481	0.0451	0.051	0.0511	0.0453	0.0482	0.0442	0.4364	0.0455	0.0457	0.0466	0.048	0.1212	0.0493	0.046	0.046	0.0534	0.048	0.0637	0.05	0.0529	0.0495	0.0489	0.0486	0.4582	0.0434	0.4553	0.0462	0.0469	0.0446	0.047	0.0486	0.0434	0.0481	0.0453	0.0486	0.0481	0.0482	0.0491	0.0489	0.0445	0.4054	0.0455	0.0498	0.0474	0.0527	0.0485	0.0496	0.0467	0.0475	0.0471	0.4635	0.0444	0.0493	0.0488	0.0484	0.0496	0.0498	0.0485	0.0478	0.0436	0.0481	0.0471	0.0452	0.0487	0.0516	0.0491	0.4856	0.0481	0.0521	0.0472	0.0465	0.0488	0.0512	0.0482	0.0488	0.0437	0.0464	0.0832	0.046	0.0557	0.0484	0.0467	0.0497	0.0463	0.0456	0.0473	0.0475	0.0841	0.0458	0.0501	0.0465	0.0787	0.0486	0.0415	0.0459	0.0466	0.0416	0.4402	0.0455	0.4755	0.0468	0.0449	0.0509	0.045	0.0468	0.0495	0.051	0.0537	0.0458	0.1712	0.4565	0.0454	0.0794	0.0524	0.0491	0.0465	0.0453	0.4664	0.0487	0.0463	0.4419	0.0425	0.0435	0.0478	0.0537	0.05	0.0646	0.0434	0.0496	0.0488	0.4945	0.0599	0.0517	0.048	0.0515	0.0526	0.0491	0.1126	0.0487	0.0547	0.0438	0.0454	0.0518	0.0451	0.0529	0.0464	0.0417	0.0476	0.0465	0.0457	0.0615	0.0514	0.0465	0.0457	0.0497	0.0464	0.0463	0.0462	0.0457	0.0503	0.0506	0.0469	0.0513	0.0492	0.0464	0.053	0.0531	0.0498	0.0523	0.0421	0.049	0.0551	0.0483	0.0534	0.4815	0.0496	0.0465	0.0543	0.0494	0.0503	0.0409	0.0538	0.043	0.0509	0.0468	0.0512	0.0489	0.378	0.0453	0.0498	0.0533	0.4923	0.0477	0.0479	0.0484	0.0491	0.0509	0.0475	0.0459	0.4647	0.0537	0.0358	0.0498	0.4804	0.0542	0.0483	0.0448	0.0538	0.0517	0.047	0.1591	0.0511	0.066	0.056	0.0548	0.0516	0.0492	0.4745	0.0528	0.0515	0.0679	0.4923	0.4414	0.0482	0.0412	0.0493	0.4676	0.0497	0.0519	0.4901	0.0369	0.054	0.0481	0.0501	0.0503	0.0439	0.0461	0.045	0.0462	0.0501	0.0444	0.0526	0.3788	0.0479	0.0498	0.0516	0.0497	0.0503	0.0514	0.121	0.4887	0.0487	0.0496	0.475	0.4881	0.0497	0.0503	0.0463	0.0519	0.0699	0.476	0.0487	0.0459	0.0487	0.0456	0.0519	0.0514	0.0469	0.0433	0.0508	0.0498	0.049	0.0478	0.0532	0.052	0.0492	0.0474	0.0497	0.0505	0.2507	0.0478	0.0517	0.0472	0.053	0.0986	0.0503	0.0525	0.048	0.0451	0.0464	0.4217	0.0403	0.0521	0.0523	0.0488	0.0488	0.0477	0.0475	0.0526	0.0523	0.0503	0.0555	0.0474	0.044	0.0459	0.4882	0.0497	0.045	0.0535	0.0483	0.0472	0.488	0.0517	0.0485	0.0478	0.0429	0.0494	0.0466	0.4816	0.0506	0.0445	0.0503	0.0523	0.0469	0.0465	0.0474	0.0484	0.051	0.05	0.0472	0.4563	0.0481	0.0493	0.0486	0.0496	0.0498	0.0471	0.0495	0.1398	0.0487	0.0492	0.047	0.0492	0.1047	0.047	0.0484	0.0551	0.0428	0.0487	0.0478	0.0546	0.0473	0.0466	0.052	0.0517	0.4423	0.0527	0.051	0.0501	0.0477	0.047	0.0511	0.4864	0.0527	0.3502	0.0514	0.1461	0.0488	0.0458	0.4726	0.0518	0.0523	0.0514	0.0468	0.2365	0.05	0.0477	0.4629	0.049	0.0491	0.0549	0.0489	0.0524	0.0472	0.0473	0.048	0.1412	0.0504	0.2874	0.0464	0.0481	0.4076	0.0551	0.0556	0.0479	0.0473	0.0486	0.086	0.0447	0.0512	0.0525	0.0473	0.0484	0.0464	0.4511	0.4836	0.051	0.0465	0.0534	0.047	0.4375	0.4711	0.046	0.0481	0.0425	0.0463	0.3911	0.0495	0.0484	0.0571	0.0471	0.0473	0.0528	0.0526	0.4608	0.3944	0.0469	0.05	0.0481	0.0466	0.1637	0.1673	0.1776	0.0506	0.0632	0.4229	0.0527	0.0492	0.0482	0.0486	0.4734	0.0484	0.0481	0.0455	0.4796	0.0516	0.0471	0.0469	0.0487	0.0487	0.4554	0.0485	0.0481	0.0489	0.0524	0.048	0.0531	0.0464	0.0465	0.0482	0.0504	0.048	0.0486	0.0431	0.1581	0.4859	0.1629	0.0553	0.2692	0.0451	0.0436	0.05	0.0911	0.0482	0.4629	0.0515	0.0509	0.4126	0.0479	0.048	0.444	0.1119	0.4379	0.0573	0.0502	0.0476	0.4519	0.0449	0.0477	0.0457	0.4842	0.0513	0.0469	0.0454	0.1395	0.0439	0.4688	0.0427	0.0437	0.47	0.4661	0.0489	0.0487	0.4325	0.2975	0.0443	0.0495	0.0468	0.0444	0.0443	0.2586	0.0424	0.4626	0.0452	0.4737	0.0519	0.0478	0.387	0.0506	0.085	0.0854	0.0433	0.048	0.0503	0.0454	0.0456	0.0475	0.0431	0.0465	0.0507	0.0491	0.0514	0.0514	0.0505	0.05	0.0477	0.1061	0.0456	0.0444	0.049	0.0483	0.0465	0.0451	0.0523	0.0518	0.3494	0.0491	0.052	0.0529	0.0472	0.0466	0.0503	0.0496	0.0481	0.046	0.0512	0.0484	0.0515	0.4761	0.4664	0.0494	0.0475	0.043	0.0495	0.0471	0.4741	0.0484	0.0465	0.0477	0.4205	0.424	0.045	0.0467	0.0501	0.0501	0.0439	0.0497	0.0469	0.4515	0.0497	0.4571	0.0467	0.0462	0.0437	0.4717	0.0507	0.0434	0.0478	0.0464	0.0486	0.0468	0.3785	0.0453	0.0439	0.0459	0.0469	0.0728	0.1408	0.0442	0.0466	0.458	0.0459	0.0465	0.0495	0.0483	0.0485	0.0481	0.0465	0.2956	0.0454	0.0465	0.0411	0.0448	0.0487	0.0439	0.0456	0.0474	0.045	0.0504	0.0508	0.0465	0.0481	0.0406	0.0514	0.0451	0.4762	0.0567	0.051	0.0524	0.0543	0.369	0.051	0.0492	0.0561	0.4613	0.053	0.0507	0.0499	0.0492	0.0537	0.0498	0.0473	0.0435	0.4711	0.0492	0.0487	0.4046	0.4639
ENSG00000100445	0.0469	0.0464	0.0494	0.0458	0.0517	0.0491	0.0467	0.0477	0.0507	0.0451	0.0434	0.0524	0.0453	0.0524	0.0502	0.0578	0.0511	0.0474	0.0462	0.0464	0.0516	0.0505	0.0484	0.4563	0.0481	0.4796	0.0491	0.0505	0.0467	0.0477	0.0456	0.0455	0.0482	0.0413	0.0464	0.0488	0.0461	0.0528	0.0483	0.1472	0.0537	0.0481	0.0491	0.0535	0.0419	0.0504	0.4651	0.1641	0.0518	0.0535	0.4925	0.0508	0.4817	0.0394	0.0482	0.0495	0.0469	0.0467	0.0476	0.0457	0.0528	0.0519	0.0499	0.051	0.04	0.0512	0.0465	0.0507	0.4841	0.0466	0.0486	0.0533	0.0477	0.0549	0.0488	0.0562	0.0437	0.053	0.0453	0.0551	0.0463	0.0505	0.4926	0.4773	0.0528	0.0524	0.4578	0.4805	0.0553	0.0483	0.1302	0.0497	0.0478	0.0528	0.0464	0.055	0.049	0.0507	0.4545	0.0519	0.0522	0.0485	0.4825	0.0537	0.0455	0.05	0.0376	0.4671	0.0435	0.054	0.0522	0.4917	0.4718	0.0494	0.0475	0.4215	0.0458	0.2519	0.0538	0.047	0.0485	0.0485	0.052	0.1379	0.0494	0.0644	0.0478	0.0485	0.0573	0.0453	0.0467	0.0454	0.0519	0.0542	0.0511	0.0524	0.0475	0.0524	0.4709	0.0495	0.0481	0.051	0.0453	0.0485	0.053	0.0512	0.0462	0.0456	0.0481	0.0459	0.0508	0.0486	0.3608	0.0509	0.0498	0.0493	0.0444	0.0509	0.0459	0.0493	0.0496	0.4092	0.0502	0.05	0.4543	0.0497	0.0471	0.0478	0.4915	0.0491	0.4917	0.0489	0.4761	0.0484	0.3892	0.0432	0.0487	0.0506	0.0486	0.2693	0.0474	0.4441	0.0501	0.048	0.0481	0.0451	0.0502	0.0475	0.0468	0.0522	0.0473	0.1664	0.1633	0.4922	0.0478	0.0491	0.0496	0.0506	0.0465	0.0533	0.0469	0.0556	0.4907	0.0539	0.0488	0.0529	0.0487	0.0532	0.0523	0.0483	0.0473	0.0486	0.0505	0.0444	0.0494	0.0495	0.0498	0.0504	0.0506	0.0472	0.4817	0.048	0.0491	0.0413	0.0508	0.4685	0.0496	0.0465	0.0504	0.3755	0.0507	0.4574	0.2766	0.0456	0.0476	0.0491	0.3094	0.2143	0.0516	0.0438	0.0508	0.05	0.0503	0.0492	0.046	0.0445	0.0455	0.0452	0.0503	0.0454	0.051	0.0481	0.0451	0.051	0.0511	0.0453	0.0482	0.0442	0.4364	0.0455	0.0457	0.0466	0.048	0.1212	0.0493	0.046	0.046	0.0534	0.048	0.0637	0.05	0.0529	0.0495	0.0489	0.0486	0.0458	0.0434	0.4553	0.0462	0.0469	0.0444	0.047	0.0486	0.0434	0.0481	0.0453	0.0486	0.0481	0.0482	0.0491	0.0489	0.0445	0.4054	0.0455	0.0498	0.0474	0.0527	0.0485	0.0496	0.0467	0.0475	0.0471	0.4635	0.0444	0.0493	0.0488	0.0484	0.0496	0.0498	0.0485	0.0478	0.0436	0.0481	0.0471	0.043	0.0487	0.0516	0.0491	0.1249	0.0481	0.0521	0.0472	0.0465	0.0488	0.0512	0.0482	0.0488	0.0437	0.0464	0.0832	0.046	0.0557	0.0484	0.0467	0.0497	0.0463	0.0456	0.0473	0.0475	0.0808	0.0458	0.0501	0.0465	0.0787	0.0486	0.0415	0.0459	0.0466	0.0416	0.4402	0.0455	0.4755	0.0468	0.0449	0.0509	0.045	0.0468	0.0495	0.051	0.0537	0.0458	0.1749	0.4565	0.0454	0.1677	0.0524	0.0491	0.0465	0.0453	0.4664	0.0487	0.0463	0.4419	0.0425	0.0435	0.0478	0.0537	0.05	0.048	0.0434	0.0496	0.0488	0.4945	0.0599	0.0517	0.048	0.0515	0.0526	0.0491	0.1126	0.0487	0.0547	0.0438	0.0454	0.0518	0.0451	0.0529	0.0464	0.0417	0.0476	0.0465	0.0457	0.0615	0.0514	0.0465	0.0457	0.0497	0.0464	0.0463	0.0462	0.0457	0.0503	0.0506	0.0469	0.0513	0.0492	0.0464	0.053	0.0531	0.0498	0.0523	0.0421	0.049	0.0551	0.0483	0.0534	0.4815	0.0496	0.0465	0.0543	0.0494	0.0503	0.0409	0.0538	0.043	0.0509	0.0468	0.0512	0.0489	0.378	0.0453	0.0498	0.0533	0.4923	0.0477	0.0479	0.0484	0.0491	0.0509	0.0489	0.0459	0.4647	0.0537	0.0358	0.0498	0.4804	0.0542	0.0483	0.0448	0.0538	0.0517	0.047	0.1591	0.0511	0.066	0.056	0.0548	0.0516	0.0492	0.4745	0.0528	0.0515	0.0411	0.4923	0.0478	0.0482	0.0412	0.0493	0.4676	0.0497	0.0519	0.4901	0.4367	0.054	0.0481	0.0501	0.0503	0.0439	0.0461	0.045	0.0462	0.0501	0.0444	0.0526	0.0456	0.0481	0.0498	0.0516	0.0497	0.0503	0.0514	0.121	0.4887	0.0421	0.0496	0.475	0.4881	0.0497	0.0503	0.0463	0.0519	0.4865	0.476	0.0487	0.0459	0.0487	0.0456	0.0519	0.0514	0.0469	0.0433	0.0508	0.0498	0.049	0.0478	0.0532	0.052	0.0492	0.0474	0.0497	0.0505	0.1177	0.0478	0.0517	0.0472	0.053	0.0515	0.0503	0.0525	0.048	0.0451	0.0464	0.4217	0.0403	0.0521	0.0523	0.0488	0.0488	0.0477	0.0475	0.0526	0.0523	0.0503	0.0555	0.0474	0.044	0.0459	0.4882	0.0497	0.045	0.0535	0.0483	0.0472	0.488	0.0517	0.0485	0.0478	0.0429	0.0494	0.0466	0.4816	0.0506	0.0445	0.0503	0.0523	0.0469	0.0465	0.0474	0.0484	0.051	0.05	0.0472	0.4563	0.0481	0.0493	0.0486	0.0496	0.0498	0.0471	0.0495	0.1398	0.0487	0.0492	0.047	0.0492	0.1047	0.047	0.0484	0.0551	0.0428	0.0487	0.048	0.0546	0.0473	0.0481	0.052	0.0517	0.4423	0.0527	0.051	0.0501	0.0477	0.047	0.0511	0.4864	0.0527	0.3502	0.0514	0.1461	0.0488	0.0458	0.4726	0.0518	0.0523	0.0514	0.0468	0.0484	0.05	0.0477	0.4629	0.049	0.0491	0.0549	0.0489	0.0524	0.0472	0.0473	0.048	0.1412	0.0504	0.2874	0.0464	0.0481	0.4076	0.0551	0.0556	0.0479	0.0473	0.0486	0.086	0.0447	0.0512	0.0525	0.0473	0.0484	0.0464	0.4511	0.4836	0.051	0.0465	0.0534	0.0538	0.4375	0.4711	0.046	0.0481	0.0425	0.0463	0.049	0.0495	0.0484	0.0571	0.0471	0.0473	0.0528	0.0526	0.4608	0.3944	0.0469	0.05	0.0481	0.0466	0.1637	0.1673	0.1776	0.0506	0.0632	0.3046	0.0527	0.0492	0.0482	0.0486	0.4734	0.0484	0.0481	0.0455	0.4796	0.0516	0.0471	0.0469	0.0487	0.0487	0.4554	0.0806	0.0481	0.0489	0.0524	0.048	0.0438	0.0464	0.0465	0.0482	0.0504	0.048	0.0486	0.0431	0.1581	0.4859	0.1629	0.0553	0.2692	0.0451	0.0436	0.05	0.0911	0.0482	0.4629	0.0515	0.0509	0.4126	0.0479	0.048	0.444	0.1119	0.4379	0.0573	0.0502	0.0476	0.0451	0.0449	0.0477	0.0457	0.4842	0.0513	0.0469	0.0454	0.0502	0.0439	0.4688	0.0427	0.0437	0.47	0.0451	0.0489	0.0487	0.4325	0.2975	0.0443	0.0495	0.0468	0.0444	0.0443	0.2586	0.0424	0.0316	0.0452	0.4737	0.0519	0.0478	0.387	0.0506	0.085	0.0854	0.0433	0.048	0.0503	0.0454	0.0447	0.0475	0.0431	0.0465	0.053	0.0491	0.0514	0.0514	0.3921	0.05	0.0477	0.1061	0.0456	0.0444	0.049	0.052	0.0465	0.0451	0.0498	0.0518	0.3494	0.0491	0.052	0.0529	0.0472	0.0466	0.0503	0.0496	0.0481	0.046	0.0512	0.0484	0.0515	0.4761	0.4664	0.0494	0.0475	0.043	0.0495	0.0471	0.0557	0.0484	0.0465	0.0477	0.4205	0.424	0.045	0.0467	0.0501	0.0501	0.0439	0.0497	0.0469	0.4515	0.0497	0.4571	0.0467	0.0462	0.0437	0.4717	0.0507	0.0434	0.0478	0.0464	0.0486	0.0468	0.3785	0.0453	0.0439	0.0459	0.0469	0.0728	0.1408	0.0442	0.0466	0.458	0.0459	0.0465	0.0495	0.0483	0.0485	0.0481	0.0465	0.2956	0.0454	0.0465	0.0411	0.0448	0.0487	0.0439	0.0456	0.0474	0.045	0.0504	0.0508	0.0465	0.0481	0.0471	0.0514	0.0451	0.4762	0.0567	0.051	0.0524	0.0543	0.369	0.051	0.0492	0.0561	0.4171	0.053	0.0507	0.0499	0.0492	0.0537	0.0498	0.048	0.0435	0.4711	0.0492	0.0487	0.4046	0.4639
ENSG00000100448	0.0469	0.0464	0.0494	0.0458	0.0517	0.0491	0.0467	0.0477	0.0507	0.0451	0.0434	0.0524	0.0453	0.0524	0.0502	0.0578	0.0511	0.0474	0.0462	0.0464	0.0516	0.0505	0.0484	0.4563	0.0481	0.4796	0.0491	0.0505	0.0467	0.0477	0.0456	0.0455	0.0482	0.0413	0.0464	0.0488	0.0461	0.0528	0.0483	0.1472	0.0537	0.0481	0.0491	0.0535	0.0419	0.0504	0.4651	0.1641	0.0518	0.0535	0.4925	0.0508	0.4817	0.0394	0.0482	0.0495	0.0469	0.0467	0.0476	0.0457	0.0528	0.0519	0.0499	0.051	0.04	0.0512	0.0465	0.0507	0.4841	0.0466	0.0486	0.0533	0.0477	0.0549	0.0488	0.0562	0.0437	0.053	0.0453	0.0551	0.0463	0.0505	0.4926	0.4773	0.0528	0.0524	0.4578	0.4805	0.0553	0.0483	0.1302	0.0497	0.0478	0.0528	0.0464	0.055	0.049	0.0507	0.4545	0.0519	0.0522	0.0485	0.4825	0.0537	0.0455	0.05	0.0376	0.4671	0.0435	0.054	0.0522	0.4917	0.4718	0.0494	0.0475	0.4215	0.0458	0.2519	0.0538	0.047	0.0485	0.0485	0.052	0.1379	0.0494	0.0644	0.0478	0.0485	0.0573	0.0453	0.0467	0.0454	0.0519	0.0542	0.0511	0.0524	0.0475	0.0524	0.4709	0.0495	0.0481	0.051	0.0453	0.0485	0.053	0.0512	0.0462	0.0456	0.0481	0.0459	0.0508	0.0486	0.3608	0.0509	0.0498	0.0493	0.0444	0.0509	0.0459	0.0493	0.0496	0.4092	0.0502	0.05	0.4543	0.0497	0.0471	0.0478	0.4915	0.0491	0.4917	0.0489	0.4761	0.0484	0.3892	0.0432	0.0487	0.0506	0.0486	0.2693	0.0474	0.4441	0.0501	0.048	0.0481	0.0451	0.0502	0.0475	0.0468	0.0522	0.0473	0.1664	0.1633	0.4922	0.0478	0.0491	0.0496	0.0506	0.0465	0.0533	0.0469	0.0556	0.4907	0.0539	0.0488	0.0529	0.0487	0.0532	0.0523	0.0483	0.0473	0.0486	0.0505	0.0444	0.0494	0.0495	0.0498	0.0504	0.0506	0.0472	0.4817	0.048	0.0491	0.0413	0.0508	0.4685	0.0496	0.0465	0.0504	0.3755	0.0507	0.4574	0.2766	0.0456	0.0476	0.0491	0.3094	0.2143	0.0516	0.0438	0.0508	0.05	0.0503	0.0492	0.046	0.0445	0.0455	0.0452	0.0503	0.0454	0.051	0.0481	0.0451	0.051	0.0511	0.0453	0.0482	0.0442	0.4364	0.0455	0.0457	0.0466	0.048	0.1212	0.0493	0.046	0.046	0.0534	0.048	0.0637	0.05	0.0529	0.0495	0.0489	0.0486	0.0458	0.0434	0.4553	0.0462	0.0469	0.0444	0.047	0.0486	0.0434	0.0481	0.0453	0.0486	0.0481	0.0482	0.0491	0.0489	0.0445	0.4054	0.0455	0.0498	0.0474	0.0527	0.0485	0.0496	0.0467	0.0475	0.0471	0.4635	0.0444	0.0493	0.0488	0.0484	0.0496	0.0498	0.0485	0.0478	0.0436	0.0481	0.0471	0.043	0.0487	0.0516	0.0491	0.1249	0.0481	0.0521	0.0472	0.0465	0.0488	0.0512	0.0482	0.0488	0.0437	0.0464	0.0832	0.046	0.0557	0.0484	0.0467	0.0497	0.0463	0.0456	0.0473	0.0475	0.0808	0.0458	0.0501	0.0465	0.0787	0.0486	0.0415	0.0459	0.0466	0.0416	0.4402	0.0455	0.4755	0.0468	0.0449	0.0509	0.045	0.0468	0.0495	0.051	0.0537	0.0458	0.1749	0.4565	0.0454	0.0794	0.0524	0.0491	0.0465	0.0453	0.4664	0.0487	0.0463	0.4419	0.0425	0.0435	0.0478	0.0537	0.05	0.048	0.0434	0.0496	0.0488	0.4945	0.0599	0.0517	0.048	0.0515	0.0526	0.0491	0.1126	0.0487	0.0547	0.0438	0.0454	0.0518	0.0451	0.0529	0.0464	0.0417	0.0476	0.0465	0.0457	0.0615	0.0514	0.0465	0.0457	0.0497	0.0464	0.0463	0.0462	0.0457	0.0503	0.0506	0.0469	0.0513	0.0492	0.0464	0.053	0.0531	0.0498	0.0523	0.0421	0.049	0.0551	0.0483	0.0534	0.4815	0.0496	0.0465	0.0543	0.0494	0.0503	0.0409	0.0538	0.043	0.0509	0.0468	0.0512	0.0489	0.378	0.0453	0.0498	0.0533	0.4923	0.0477	0.0479	0.0484	0.0491	0.0509	0.0489	0.0459	0.4647	0.0537	0.0358	0.0498	0.4804	0.0542	0.0483	0.0448	0.0538	0.0517	0.047	0.1591	0.0511	0.066	0.056	0.0548	0.0516	0.0492	0.4745	0.0528	0.0515	0.0411	0.4923	0.0478	0.0482	0.0412	0.0493	0.4676	0.0497	0.0519	0.4901	0.4367	0.054	0.0481	0.0501	0.0503	0.0439	0.0461	0.045	0.0462	0.0501	0.0444	0.0526	0.0456	0.0481	0.0498	0.0516	0.0497	0.0503	0.0514	0.121	0.4887	0.0421	0.0496	0.475	0.4881	0.0497	0.0503	0.0463	0.0519	0.4865	0.476	0.0487	0.0459	0.0487	0.0456	0.0519	0.0514	0.0469	0.0433	0.0508	0.0498	0.049	0.0478	0.0532	0.052	0.0492	0.0474	0.0497	0.0505	0.1177	0.0478	0.0517	0.0472	0.053	0.0515	0.0503	0.0525	0.048	0.0451	0.0464	0.4217	0.0403	0.0521	0.0523	0.0488	0.0488	0.0477	0.0475	0.0526	0.0523	0.0503	0.0555	0.0474	0.044	0.0459	0.4882	0.0497	0.045	0.0535	0.0483	0.0472	0.488	0.0517	0.0485	0.0478	0.0429	0.0494	0.0466	0.4816	0.0506	0.0445	0.0503	0.0523	0.0469	0.0465	0.0474	0.0484	0.051	0.05	0.0472	0.4563	0.0481	0.0493	0.0486	0.0496	0.0498	0.0471	0.0495	0.1398	0.0487	0.0492	0.047	0.0492	0.1047	0.047	0.0484	0.0551	0.0428	0.0487	0.048	0.0546	0.0473	0.0481	0.052	0.0517	0.4423	0.0527	0.051	0.0501	0.0477	0.047	0.0511	0.4864	0.0527	0.3502	0.0514	0.1461	0.0488	0.0458	0.4726	0.0518	0.0523	0.0514	0.0468	0.0484	0.05	0.0477	0.4629	0.049	0.0491	0.0549	0.0489	0.0524	0.0472	0.0473	0.048	0.1412	0.0504	0.2874	0.0464	0.0481	0.4076	0.0551	0.0556	0.0479	0.0473	0.0486	0.086	0.0447	0.0512	0.0525	0.0473	0.0484	0.0464	0.4511	0.4836	0.051	0.0465	0.0534	0.0538	0.4375	0.4711	0.046	0.0481	0.0425	0.0463	0.049	0.0495	0.0484	0.0571	0.0471	0.0473	0.0528	0.0526	0.4608	0.3944	0.0469	0.05	0.0481	0.0466	0.1637	0.1673	0.1776	0.0506	0.0632	0.3046	0.0527	0.0492	0.0482	0.0486	0.4734	0.0484	0.0481	0.0455	0.4796	0.0516	0.0471	0.0469	0.0487	0.0487	0.4554	0.0806	0.0481	0.0489	0.0524	0.048	0.0438	0.0464	0.0465	0.0482	0.0504	0.048	0.0486	0.0431	0.1581	0.4859	0.1629	0.0553	0.2692	0.0451	0.0436	0.05	0.0911	0.0482	0.4629	0.0515	0.0509	0.4126	0.0479	0.048	0.444	0.1119	0.4379	0.0573	0.0502	0.0476	0.0451	0.0449	0.0477	0.0457	0.4842	0.0513	0.0469	0.0454	0.0502	0.0439	0.4688	0.0427	0.0437	0.47	0.0451	0.0489	0.0487	0.4325	0.2975	0.0443	0.0495	0.0468	0.0444	0.0443	0.2586	0.0424	0.0316	0.0452	0.4737	0.0519	0.0478	0.387	0.0506	0.085	0.0854	0.0433	0.048	0.0503	0.0454	0.0447	0.0475	0.0431	0.0465	0.053	0.0491	0.0514	0.0514	0.0505	0.05	0.0477	0.1061	0.0456	0.0444	0.049	0.052	0.0465	0.0451	0.0498	0.0518	0.3494	0.0491	0.052	0.0529	0.0472	0.0466	0.0503	0.0496	0.0481	0.046	0.0512	0.0484	0.0515	0.4761	0.4664	0.0494	0.0475	0.043	0.0495	0.0471	0.0557	0.0484	0.0465	0.0477	0.4205	0.424	0.045	0.0467	0.0501	0.0501	0.0439	0.0497	0.0469	0.4515	0.0497	0.4571	0.0467	0.0462	0.0437	0.4717	0.0507	0.0434	0.0478	0.0464	0.0486	0.0468	0.3785	0.0453	0.0439	0.0459	0.0469	0.0728	0.1408	0.0442	0.0466	0.458	0.0459	0.0465	0.0495	0.0483	0.0485	0.0481	0.0465	0.2956	0.0454	0.0465	0.0411	0.0448	0.0487	0.0439	0.0456	0.0474	0.045	0.0504	0.0508	0.0465	0.0481	0.0471	0.0514	0.0451	0.4762	0.0567	0.051	0.0524	0.0543	0.369	0.051	0.0492	0.0561	0.4171	0.053	0.0507	0.0499	0.0492	0.0537	0.0498	0.048	0.0435	0.4711	0.0492	0.0487	0.4046	0.4639
ENSG00000100450	0.0469	0.0464	0.0494	0.0458	0.0517	0.0491	0.0467	0.0477	0.0507	0.0451	0.0434	0.0524	0.0453	0.0524	0.0502	0.0578	0.0511	0.0474	0.0462	0.0464	0.0516	0.0505	0.0484	0.4563	0.0481	0.4796	0.0491	0.0505	0.0467	0.0477	0.0456	0.0455	0.0482	0.0413	0.0464	0.0488	0.0461	0.0528	0.0483	0.1472	0.0537	0.0481	0.0491	0.0535	0.0419	0.0504	0.4651	0.1641	0.0518	0.0535	0.4925	0.0508	0.4817	0.0394	0.0482	0.0495	0.0469	0.0467	0.0476	0.0457	0.0528	0.0519	0.0499	0.051	0.04	0.0512	0.0465	0.0507	0.4841	0.0466	0.0486	0.0533	0.0477	0.0549	0.0488	0.0562	0.0437	0.053	0.0453	0.0551	0.0463	0.0505	0.4926	0.4773	0.0528	0.0524	0.4578	0.4805	0.0553	0.0483	0.1302	0.0497	0.0478	0.0528	0.0464	0.055	0.049	0.0507	0.4545	0.0519	0.0522	0.0485	0.4825	0.0537	0.0455	0.05	0.0376	0.4671	0.0435	0.054	0.0522	0.4917	0.4718	0.0494	0.0475	0.4215	0.0458	0.2519	0.0538	0.047	0.0485	0.0485	0.052	0.1379	0.0494	0.0644	0.0478	0.0485	0.0573	0.0453	0.0467	0.0454	0.0519	0.0542	0.0511	0.0524	0.0475	0.0524	0.4709	0.0495	0.0481	0.051	0.0453	0.0485	0.053	0.0512	0.0462	0.0456	0.0481	0.0459	0.0508	0.0486	0.3608	0.0509	0.0498	0.0493	0.0444	0.0509	0.0459	0.0493	0.0496	0.4092	0.0502	0.05	0.4543	0.0497	0.0471	0.0478	0.4915	0.0491	0.4917	0.0489	0.4761	0.0484	0.3892	0.0432	0.0487	0.0506	0.0486	0.2693	0.0474	0.4441	0.0501	0.048	0.0481	0.0451	0.0502	0.0475	0.0468	0.0522	0.0473	0.1664	0.1633	0.4922	0.0478	0.0491	0.0496	0.0506	0.0465	0.0533	0.0469	0.0556	0.4907	0.0539	0.0488	0.0529	0.0487	0.0532	0.0523	0.0483	0.0473	0.0486	0.0505	0.0444	0.0494	0.0495	0.0498	0.0504	0.0506	0.0472	0.4817	0.048	0.0491	0.0413	0.0508	0.4685	0.0496	0.0465	0.0504	0.3755	0.0507	0.4574	0.2766	0.0456	0.0476	0.0491	0.3094	0.2143	0.0516	0.0438	0.0508	0.05	0.0503	0.0492	0.046	0.0445	0.0455	0.0452	0.0503	0.0454	0.051	0.0481	0.0451	0.051	0.0511	0.0453	0.0482	0.0442	0.4364	0.0455	0.0457	0.0466	0.048	0.1212	0.0493	0.046	0.046	0.0534	0.048	0.0637	0.05	0.0529	0.0495	0.0489	0.0486	0.0458	0.0434	0.4553	0.0462	0.0469	0.0444	0.047	0.0486	0.0434	0.0481	0.0453	0.0486	0.0481	0.0482	0.0491	0.0489	0.0445	0.4054	0.0455	0.0498	0.0474	0.0527	0.0485	0.0496	0.0467	0.0475	0.0471	0.4635	0.0444	0.0493	0.0488	0.0484	0.0496	0.0498	0.0485	0.0478	0.0436	0.0481	0.0471	0.043	0.0487	0.0516	0.0491	0.1249	0.0481	0.0521	0.0472	0.0465	0.0488	0.0512	0.0482	0.0488	0.0437	0.0464	0.0832	0.046	0.0557	0.0484	0.0467	0.0497	0.0463	0.0456	0.0473	0.0475	0.0808	0.0458	0.0501	0.0465	0.0787	0.0486	0.0415	0.0459	0.0466	0.0416	0.4402	0.0455	0.4755	0.0468	0.0449	0.0509	0.045	0.0468	0.0495	0.051	0.0537	0.0458	0.1749	0.4565	0.0454	0.0794	0.0524	0.0491	0.0465	0.0453	0.4664	0.0487	0.0463	0.4419	0.0425	0.0435	0.0478	0.0537	0.05	0.048	0.0434	0.0496	0.0488	0.4945	0.0599	0.0517	0.048	0.0515	0.0526	0.0491	0.1126	0.0487	0.0547	0.0438	0.0454	0.0518	0.0451	0.0529	0.0464	0.0417	0.0476	0.0465	0.0457	0.0615	0.0514	0.0465	0.0457	0.0497	0.0464	0.0463	0.0462	0.0457	0.0503	0.0506	0.0469	0.0513	0.0492	0.0464	0.053	0.0531	0.0498	0.0523	0.0421	0.049	0.0551	0.0483	0.0534	0.4815	0.0496	0.0465	0.0543	0.0494	0.0503	0.0409	0.0538	0.043	0.0509	0.0468	0.0512	0.0489	0.378	0.0453	0.0498	0.0533	0.4923	0.0477	0.0479	0.0484	0.0491	0.0509	0.0489	0.0459	0.4647	0.0537	0.0358	0.0498	0.4804	0.0542	0.0483	0.0448	0.0538	0.0517	0.047	0.1591	0.0511	0.066	0.056	0.0548	0.0516	0.0492	0.4745	0.0528	0.0515	0.0411	0.4923	0.0478	0.0482	0.0412	0.0493	0.4676	0.0497	0.0519	0.4901	0.4367	0.054	0.0481	0.0501	0.0503	0.0439	0.0461	0.045	0.0462	0.0501	0.0444	0.0526	0.0456	0.0481	0.0498	0.0516	0.0497	0.0503	0.0514	0.121	0.4887	0.0421	0.0496	0.475	0.4881	0.0497	0.0503	0.0463	0.0519	0.4865	0.476	0.0487	0.0459	0.0487	0.0456	0.0519	0.0514	0.0469	0.0433	0.0508	0.0498	0.049	0.0478	0.0532	0.052	0.0492	0.0474	0.0497	0.0505	0.1177	0.0478	0.0517	0.0472	0.053	0.0515	0.0503	0.0525	0.048	0.0451	0.0464	0.4217	0.0403	0.0521	0.0523	0.0488	0.0488	0.0477	0.0475	0.0526	0.0523	0.0503	0.0555	0.0474	0.044	0.0459	0.4882	0.0497	0.045	0.0535	0.0483	0.0472	0.488	0.0517	0.0485	0.0478	0.0429	0.0494	0.0466	0.4816	0.0506	0.0445	0.0503	0.0523	0.0469	0.0465	0.0474	0.0484	0.051	0.05	0.0472	0.4563	0.0481	0.0493	0.0486	0.0496	0.0498	0.0471	0.0495	0.1398	0.0487	0.0492	0.047	0.0492	0.1047	0.047	0.0484	0.0551	0.0428	0.0487	0.048	0.0546	0.0473	0.0481	0.052	0.0517	0.4423	0.0527	0.051	0.0501	0.0477	0.047	0.0511	0.4864	0.0527	0.3502	0.0514	0.1461	0.0488	0.0458	0.4726	0.0518	0.0523	0.0514	0.0468	0.0484	0.05	0.0477	0.4629	0.049	0.0491	0.0549	0.0489	0.0524	0.0472	0.0473	0.048	0.1412	0.0504	0.2874	0.0464	0.0481	0.4076	0.0551	0.0556	0.0479	0.0473	0.0486	0.086	0.0447	0.0512	0.0525	0.0473	0.0484	0.0464	0.4511	0.4836	0.051	0.0465	0.0534	0.0538	0.4375	0.4711	0.046	0.0481	0.0425	0.0463	0.049	0.0495	0.0484	0.0571	0.0471	0.0473	0.0528	0.0526	0.4608	0.3944	0.0469	0.05	0.0481	0.0466	0.1637	0.1673	0.1776	0.0506	0.0632	0.3046	0.0527	0.0492	0.0482	0.0486	0.4734	0.0484	0.0481	0.0455	0.4796	0.0516	0.0471	0.0469	0.0487	0.0487	0.4554	0.0806	0.0481	0.0489	0.0524	0.048	0.0438	0.0464	0.0465	0.0482	0.0504	0.048	0.0486	0.0431	0.1581	0.4859	0.1629	0.0553	0.2692	0.0451	0.0436	0.05	0.0911	0.0482	0.4629	0.0515	0.0509	0.4126	0.0479	0.048	0.444	0.1119	0.4379	0.0573	0.0502	0.0476	0.0451	0.0449	0.0477	0.0457	0.4842	0.0513	0.0469	0.0454	0.0502	0.0439	0.4688	0.0427	0.0437	0.47	0.0451	0.0489	0.0487	0.4325	0.2975	0.0443	0.0495	0.0468	0.0444	0.0443	0.2586	0.0424	0.0316	0.0452	0.4737	0.0519	0.0478	0.387	0.0506	0.085	0.0854	0.0433	0.048	0.0503	0.0454	0.0447	0.0475	0.0431	0.0465	0.053	0.0491	0.0514	0.0514	0.0505	0.05	0.0477	0.1061	0.0456	0.0444	0.049	0.052	0.0465	0.0451	0.0498	0.0518	0.3494	0.0491	0.052	0.0529	0.0472	0.0466	0.0503	0.0496	0.0481	0.046	0.0512	0.0484	0.0515	0.4761	0.4664	0.0494	0.0475	0.043	0.0495	0.0471	0.0557	0.0484	0.0465	0.0477	0.4205	0.424	0.045	0.0467	0.0501	0.0501	0.0439	0.0497	0.0469	0.4515	0.0497	0.4571	0.0467	0.0462	0.0437	0.4717	0.0507	0.0434	0.0478	0.0464	0.0486	0.0468	0.3785	0.0453	0.0439	0.0459	0.0469	0.0728	0.1408	0.0442	0.0466	0.458	0.0459	0.0465	0.0495	0.0483	0.0485	0.0481	0.0465	0.2956	0.0454	0.0465	0.0411	0.0448	0.0487	0.0439	0.0456	0.0474	0.045	0.0504	0.0508	0.0465	0.0481	0.0471	0.0514	0.0451	0.4762	0.0567	0.051	0.0524	0.0543	0.369	0.051	0.0492	0.0561	0.4171	0.053	0.0507	0.0499	0.0492	0.0537	0.0498	0.048	0.0435	0.4711	0.0492	0.0487	0.4046	0.4639
ENSG00000100453	0.0469	0.0464	0.0494	0.0458	0.0517	0.0491	0.0467	0.0477	0.0507	0.0451	0.0434	0.0524	0.0453	0.0524	0.0502	0.0578	0.0511	0.0474	0.0462	0.0464	0.0516	0.0505	0.0484	0.4563	0.0481	0.4796	0.0491	0.0505	0.0467	0.0477	0.0456	0.0455	0.0482	0.0413	0.0464	0.0488	0.0461	0.0528	0.0483	0.1472	0.0537	0.0481	0.0491	0.0535	0.0419	0.0504	0.4651	0.1641	0.0518	0.0535	0.4925	0.0508	0.4817	0.0394	0.0482	0.0495	0.0469	0.0467	0.0476	0.0457	0.0528	0.0519	0.0499	0.051	0.04	0.0512	0.0465	0.0507	0.4841	0.0466	0.0486	0.0533	0.0477	0.0549	0.0488	0.0562	0.0437	0.053	0.0453	0.0551	0.0463	0.0505	0.4926	0.4773	0.0528	0.0524	0.4578	0.4805	0.0553	0.0483	0.1302	0.0497	0.0478	0.0528	0.0464	0.055	0.049	0.0507	0.4545	0.0519	0.0522	0.0485	0.4825	0.0537	0.0455	0.05	0.0376	0.4671	0.0435	0.054	0.0522	0.4917	0.4718	0.0494	0.0475	0.4215	0.0458	0.2519	0.0538	0.047	0.0485	0.0485	0.052	0.1379	0.0494	0.0644	0.0478	0.0485	0.0573	0.0453	0.0467	0.0454	0.0519	0.0542	0.0511	0.0524	0.0475	0.0524	0.4709	0.0495	0.0481	0.051	0.0453	0.0485	0.053	0.0512	0.0462	0.0456	0.0481	0.0459	0.0508	0.0486	0.3608	0.0509	0.0498	0.0493	0.0444	0.0509	0.0459	0.0493	0.0496	0.4092	0.0502	0.05	0.4543	0.0497	0.0471	0.0478	0.4915	0.0491	0.4917	0.0489	0.4761	0.0484	0.3892	0.0432	0.0487	0.0506	0.0486	0.2693	0.0474	0.4441	0.0501	0.048	0.0481	0.0451	0.0502	0.0475	0.0468	0.0522	0.0473	0.1664	0.1633	0.4922	0.0478	0.0491	0.0496	0.0506	0.0465	0.0533	0.0469	0.0556	0.4907	0.0539	0.0488	0.0529	0.0487	0.0532	0.0523	0.0483	0.0473	0.0486	0.0505	0.0444	0.0494	0.0495	0.0498	0.0504	0.0506	0.0472	0.4817	0.048	0.0491	0.0413	0.0508	0.4685	0.0496	0.0465	0.0504	0.3755	0.0507	0.4574	0.2766	0.0456	0.0476	0.0491	0.3094	0.2143	0.0516	0.0438	0.0508	0.05	0.0503	0.0492	0.046	0.0445	0.0455	0.0452	0.0503	0.0454	0.051	0.0481	0.0451	0.051	0.0511	0.0453	0.0482	0.0442	0.4364	0.0455	0.0457	0.0466	0.048	0.1212	0.0493	0.046	0.046	0.0534	0.048	0.0637	0.05	0.0529	0.0495	0.0489	0.0486	0.0458	0.0434	0.4553	0.0462	0.0469	0.0444	0.047	0.0486	0.0434	0.0481	0.0453	0.0486	0.0481	0.0482	0.0491	0.0489	0.0445	0.4054	0.0455	0.0498	0.0474	0.0527	0.0485	0.0496	0.0467	0.0475	0.0471	0.4635	0.0444	0.0493	0.0488	0.0484	0.0496	0.0498	0.0485	0.0478	0.0436	0.0481	0.0471	0.043	0.0487	0.0516	0.0491	0.1249	0.0481	0.0521	0.0472	0.0465	0.0488	0.0512	0.0482	0.0488	0.0437	0.0464	0.0832	0.046	0.0557	0.0484	0.0467	0.0497	0.0463	0.0456	0.0473	0.0475	0.0808	0.0458	0.0501	0.0465	0.0787	0.0486	0.0415	0.0459	0.0466	0.0416	0.4402	0.0455	0.4755	0.0468	0.0449	0.0509	0.045	0.0468	0.0495	0.051	0.0537	0.0458	0.1749	0.4565	0.0454	0.0794	0.0524	0.0491	0.0465	0.0453	0.4664	0.0487	0.0463	0.4419	0.0425	0.0435	0.0478	0.0537	0.05	0.048	0.0434	0.0496	0.0488	0.4945	0.0599	0.0517	0.048	0.0515	0.0526	0.0491	0.1126	0.0487	0.0547	0.0438	0.0454	0.0518	0.0451	0.0529	0.0464	0.0417	0.0476	0.0465	0.0457	0.0615	0.0514	0.0465	0.0457	0.0497	0.0464	0.0463	0.0462	0.0457	0.0503	0.0506	0.0469	0.0513	0.0492	0.0464	0.053	0.0531	0.0498	0.0523	0.0421	0.049	0.0551	0.0483	0.0534	0.4815	0.0496	0.0465	0.0543	0.0494	0.0503	0.0409	0.0538	0.043	0.0509	0.0468	0.0512	0.0489	0.378	0.0453	0.0498	0.0533	0.4923	0.0477	0.0479	0.0484	0.0491	0.0509	0.0489	0.0459	0.4647	0.0537	0.0358	0.0498	0.4804	0.0542	0.0483	0.0448	0.0538	0.0517	0.047	0.1591	0.0511	0.066	0.056	0.0548	0.0516	0.0492	0.4745	0.0528	0.0515	0.0411	0.4923	0.0478	0.0482	0.0412	0.0493	0.4676	0.0497	0.0519	0.4901	0.4367	0.054	0.0481	0.0501	0.0503	0.0439	0.0461	0.045	0.0462	0.0501	0.0444	0.0526	0.0456	0.0481	0.0498	0.0516	0.0497	0.0503	0.0514	0.121	0.4887	0.0421	0.0496	0.475	0.4881	0.0497	0.0503	0.0463	0.0519	0.4865	0.476	0.0487	0.0459	0.0487	0.0456	0.0519	0.0514	0.0469	0.0433	0.0508	0.0498	0.049	0.0478	0.0532	0.052	0.0492	0.0474	0.0497	0.0505	0.1177	0.0478	0.0517	0.0472	0.053	0.0515	0.0503	0.0525	0.048	0.0451	0.0464	0.4217	0.0403	0.0521	0.0523	0.0488	0.0488	0.0477	0.0475	0.0526	0.0523	0.0503	0.0555	0.0474	0.044	0.0459	0.4882	0.0497	0.045	0.0535	0.0483	0.0472	0.488	0.0517	0.0485	0.0478	0.0429	0.0494	0.0466	0.4816	0.0506	0.0445	0.0503	0.0523	0.0469	0.0465	0.0474	0.0484	0.051	0.05	0.0472	0.4563	0.0481	0.0493	0.0486	0.0496	0.0498	0.0471	0.0495	0.1398	0.0487	0.0492	0.047	0.0492	0.1047	0.047	0.0484	0.0551	0.0428	0.0487	0.048	0.0546	0.0473	0.0481	0.052	0.0517	0.4423	0.0527	0.051	0.0501	0.0477	0.047	0.0511	0.4864	0.0527	0.3502	0.0514	0.1461	0.0488	0.0458	0.4726	0.0518	0.0523	0.0514	0.0468	0.0484	0.05	0.0477	0.4629	0.049	0.0491	0.0549	0.0489	0.0524	0.0472	0.0473	0.048	0.1412	0.0504	0.2874	0.0464	0.0481	0.4076	0.0551	0.0556	0.0479	0.0473	0.0486	0.086	0.0447	0.0512	0.0525	0.0473	0.0484	0.0464	0.4511	0.4836	0.051	0.0465	0.0534	0.0538	0.4375	0.4711	0.046	0.0481	0.0425	0.0463	0.049	0.0495	0.0484	0.0571	0.0471	0.0473	0.0528	0.0526	0.4608	0.3944	0.0469	0.05	0.0481	0.0466	0.1637	0.1673	0.1776	0.0506	0.0632	0.3046	0.0527	0.0492	0.0482	0.0486	0.4734	0.0484	0.0481	0.0455	0.4796	0.0516	0.0471	0.0469	0.0487	0.0487	0.4554	0.0806	0.0481	0.0489	0.0524	0.048	0.0438	0.0464	0.0465	0.0482	0.0504	0.048	0.0486	0.0431	0.1581	0.4859	0.1629	0.0553	0.2692	0.0451	0.0436	0.05	0.0911	0.0482	0.4629	0.0515	0.0509	0.4126	0.0479	0.048	0.444	0.1119	0.4379	0.0573	0.0502	0.0476	0.0451	0.0449	0.0477	0.0457	0.4842	0.0513	0.0469	0.0454	0.0502	0.0439	0.4688	0.0427	0.0437	0.47	0.0451	0.0489	0.0487	0.4325	0.2975	0.0443	0.0495	0.0468	0.0444	0.0443	0.2586	0.0424	0.0316	0.0452	0.4737	0.0519	0.0478	0.387	0.0506	0.085	0.0854	0.0433	0.048	0.0503	0.0454	0.0447	0.0475	0.0431	0.0465	0.053	0.0491	0.0514	0.0514	0.0505	0.05	0.0477	0.1061	0.0456	0.0444	0.049	0.052	0.0465	0.0451	0.0498	0.0518	0.3494	0.0491	0.052	0.0529	0.0472	0.0466	0.0503	0.0496	0.0481	0.046	0.0512	0.0484	0.0515	0.4761	0.4664	0.0494	0.0475	0.043	0.0495	0.0471	0.0557	0.0484	0.0465	0.0477	0.4205	0.424	0.045	0.0467	0.0501	0.0501	0.0439	0.0497	0.0469	0.4515	0.0497	0.4571	0.0467	0.0462	0.0437	0.4717	0.0507	0.0434	0.0478	0.0464	0.0486	0.0468	0.3785	0.0453	0.0439	0.0459	0.0469	0.0728	0.1408	0.0442	0.0466	0.458	0.0459	0.0465	0.0495	0.0483	0.0485	0.0481	0.0465	0.2956	0.0454	0.0465	0.0411	0.0448	0.0487	0.0439	0.0456	0.0474	0.045	0.0504	0.0508	0.0465	0.0481	0.0471	0.0514	0.0451	0.4762	0.0567	0.051	0.0524	0.0543	0.369	0.051	0.0492	0.0561	0.4171	0.053	0.0507	0.0499	0.0492	0.0537	0.0498	0.048	0.0435	0.4711	0.0492	0.0487	0.4046	0.4639
ENSG00000100461	0.0469	0.0464	0.0494	0.0458	0.0517	0.0491	0.0467	0.0477	0.0507	0.0451	0.0434	0.0524	0.0485	0.0524	0.0502	0.0578	0.0511	0.0474	0.0462	0.0464	0.0516	0.0505	0.0484	0.4563	0.0481	0.4796	0.0491	0.0505	0.0467	0.0477	0.0518	0.0455	0.0482	0.0413	0.0465	0.0488	0.0461	0.0528	0.0483	0.1472	0.0537	0.0481	0.0491	0.0535	0.0419	0.0504	0.4651	0.1641	0.0518	0.0535	0.4925	0.0508	0.4817	0.0394	0.0482	0.0495	0.0469	0.0467	0.0476	0.0457	0.0528	0.0519	0.0499	0.051	0.04	0.0512	0.0465	0.0507	0.4841	0.0466	0.0486	0.0533	0.0477	0.0549	0.0488	0.0562	0.0437	0.053	0.0453	0.0551	0.0463	0.0505	0.4926	0.4773	0.0528	0.0524	0.4578	0.4805	0.0553	0.0483	0.1302	0.0497	0.0478	0.0528	0.0464	0.055	0.049	0.0507	0.4545	0.0519	0.0522	0.0485	0.4825	0.0537	0.0455	0.05	0.0357	0.4924	0.0435	0.054	0.0522	0.4917	0.4718	0.0494	0.0475	0.4215	0.0458	0.2519	0.0538	0.047	0.0485	0.0485	0.052	0.1379	0.0494	0.0429	0.0478	0.0485	0.0573	0.0453	0.0467	0.0454	0.0549	0.0542	0.0511	0.0524	0.0475	0.0524	0.4709	0.0495	0.0481	0.051	0.0281	0.0485	0.053	0.0512	0.0462	0.0456	0.0481	0.0459	0.0508	0.0486	0.3608	0.0509	0.0498	0.0493	0.0444	0.0509	0.0457	0.0493	0.0496	0.4092	0.0502	0.05	0.4543	0.0497	0.0471	0.0478	0.4915	0.0491	0.4917	0.0489	0.4761	0.0484	0.3892	0.0432	0.0487	0.0506	0.0486	0.2693	0.0474	0.4441	0.0501	0.048	0.045	0.0451	0.0502	0.0475	0.0468	0.0522	0.0473	0.1664	0.1633	0.4922	0.0478	0.0491	0.0496	0.0506	0.0465	0.0533	0.0469	0.0556	0.4907	0.0539	0.123	0.0529	0.0487	0.0532	0.0523	0.0483	0.0473	0.0486	0.0505	0.0444	0.0494	0.0495	0.0498	0.0483	0.0506	0.0472	0.4817	0.048	0.0491	0.0413	0.0508	0.4685	0.0496	0.0474	0.0504	0.3755	0.0507	0.4574	0.2766	0.0456	0.0476	0.0491	0.3094	0.2143	0.0516	0.0438	0.0508	0.05	0.0503	0.0492	0.0438	0.0445	0.0455	0.0452	0.0503	0.0454	0.051	0.0481	0.0451	0.051	0.0511	0.0453	0.0482	0.0442	0.4364	0.0455	0.0457	0.0466	0.048	0.1212	0.0493	0.046	0.046	0.0534	0.048	0.0637	0.05	0.0529	0.0414	0.0489	0.0486	0.0458	0.0434	0.4553	0.0462	0.0469	0.0444	0.047	0.0486	0.0434	0.0481	0.0474	0.0486	0.0481	0.0482	0.0491	0.0489	0.0445	0.4075	0.0455	0.0498	0.0474	0.0432	0.0485	0.0496	0.0467	0.0475	0.0471	0.4635	0.0444	0.0493	0.0488	0.0484	0.0496	0.0498	0.0485	0.0478	0.0436	0.0481	0.0471	0.043	0.0487	0.0516	0.0491	0.1249	0.0481	0.0521	0.0472	0.0465	0.0488	0.0512	0.0482	0.0488	0.0437	0.0464	0.0832	0.046	0.0557	0.0484	0.0467	0.0497	0.0463	0.0456	0.0473	0.0475	0.0808	0.0458	0.0501	0.1469	0.0458	0.0467	0.0415	0.0459	0.0466	0.0416	0.4402	0.0455	0.4755	0.0468	0.0449	0.0509	0.045	0.0475	0.0495	0.051	0.0537	0.0458	0.1749	0.4565	0.0454	0.0961	0.0524	0.0491	0.0465	0.0453	0.4664	0.0487	0.0463	0.4419	0.0425	0.0435	0.0478	0.0537	0.05	0.0409	0.0434	0.0496	0.0488	0.4945	0.0599	0.0517	0.048	0.0515	0.0909	0.0491	0.1126	0.0487	0.0547	0.0438	0.0454	0.0518	0.0451	0.0529	0.0464	0.0417	0.0476	0.0465	0.0457	0.0615	0.0514	0.0465	0.0457	0.0497	0.0464	0.0463	0.0415	0.0457	0.0503	0.0415	0.0469	0.0513	0.0492	0.0464	0.053	0.0531	0.0498	0.0523	0.0374	0.049	0.0551	0.0483	0.0534	0.4815	0.0496	0.0435	0.0543	0.0494	0.0503	0.0371	0.0538	0.043	0.0509	0.0468	0.0512	0.0489	0.378	0.0431	0.0498	0.0533	0.0634	0.0477	0.0479	0.0484	0.049	0.0509	0.0489	0.0459	0.4647	0.0537	0.0358	0.0498	0.4804	0.0542	0.0483	0.0448	0.0538	0.0517	0.047	0.1591	0.0485	0.066	0.056	0.0548	0.0516	0.0492	0.4745	0.0528	0.0515	0.0447	0.4923	0.0406	0.0549	0.0412	0.0493	0.4676	0.0497	0.0494	0.4901	0.4367	0.054	0.0481	0.0501	0.0453	0.0444	0.0461	0.045	0.0462	0.0501	0.0444	0.0526	0.0456	0.0481	0.0498	0.0589	0.0453	0.0503	0.0514	0.121	0.4887	0.044	0.0496	0.475	0.4881	0.0497	0.0503	0.0463	0.0519	0.105	0.476	0.0487	0.0459	0.0487	0.0456	0.0519	0.0514	0.0469	0.0433	0.0508	0.0498	0.049	0.0478	0.0532	0.052	0.0492	0.0474	0.0497	0.0505	0.1177	0.0478	0.0517	0.0472	0.053	0.0515	0.0503	0.0525	0.048	0.0451	0.0464	0.4217	0.0403	0.0521	0.0523	0.0488	0.0488	0.0461	0.0475	0.0526	0.0523	0.0503	0.0555	0.0474	0.044	0.0459	0.4882	0.0497	0.045	0.0535	0.0483	0.0472	0.488	0.0517	0.0485	0.0478	0.0429	0.0494	0.0466	0.4816	0.0506	0.0445	0.0503	0.0523	0.0469	0.0465	0.0474	0.0484	0.051	0.05	0.0504	0.4563	0.0481	0.0493	0.0486	0.0496	0.0498	0.0471	0.0495	0.1409	0.0487	0.0492	0.047	0.0492	0.1047	0.047	0.0484	0.0551	0.0486	0.0487	0.048	0.0546	0.0473	0.0472	0.052	0.0488	0.0557	0.0527	0.051	0.0501	0.0477	0.047	0.0511	0.4864	0.0527	0.3502	0.0514	0.1461	0.0488	0.0458	0.4726	0.0518	0.0523	0.0514	0.0468	0.0495	0.05	0.0477	0.4629	0.049	0.1662	0.0549	0.0489	0.0524	0.0472	0.0473	0.048	0.1412	0.0504	0.2874	0.0464	0.0481	0.4076	0.0551	0.0556	0.0479	0.0473	0.0471	0.086	0.0391	0.0512	0.0525	0.0473	0.0484	0.052	0.4511	0.4836	0.051	0.0465	0.0534	0.0538	0.4375	0.4711	0.046	0.0481	0.0425	0.0463	0.049	0.0495	0.0484	0.0493	0.0471	0.0473	0.0528	0.0526	0.4608	0.1145	0.0469	0.05	0.0481	0.0414	0.1637	0.1673	0.1776	0.0506	0.0632	0.0943	0.0527	0.0492	0.0482	0.0486	0.4734	0.0484	0.0481	0.0455	0.0464	0.0516	0.0471	0.0469	0.0487	0.0487	0.4554	0.0806	0.0437	0.0489	0.0524	0.048	0.0438	0.0464	0.0465	0.0482	0.0504	0.048	0.0486	0.0431	0.1581	0.4859	0.1629	0.0553	0.2692	0.0451	0.0436	0.05	0.0911	0.0482	0.4629	0.0515	0.0509	0.4126	0.0479	0.048	0.444	0.1119	0.4379	0.0573	0.0502	0.0476	0.0451	0.0449	0.0477	0.0457	0.4842	0.0513	0.0469	0.0454	0.0502	0.0463	0.4688	0.0427	0.0437	0.47	0.0451	0.0483	0.0487	0.2393	0.2975	0.0443	0.0495	0.0468	0.0444	0.0443	0.2586	0.0424	0.0382	0.0452	0.4737	0.0519	0.0478	0.3929	0.0506	0.085	0.0614	0.038	0.048	0.0503	0.0454	0.0447	0.0475	0.0424	0.0465	0.053	0.0491	0.0462	0.0514	0.055	0.05	0.0472	0.0938	0.0456	0.0444	0.049	0.052	0.0465	0.0451	0.0498	0.0518	0.3494	0.0491	0.052	0.0529	0.0472	0.0466	0.0503	0.0496	0.0481	0.046	0.0512	0.0484	0.0515	0.4761	0.4664	0.0494	0.0475	0.043	0.0495	0.0471	0.0557	0.047	0.041	0.0477	0.4205	0.424	0.045	0.0418	0.0501	0.0501	0.0439	0.0497	0.0457	0.4515	0.0497	0.4571	0.0467	0.042	0.0437	0.4717	0.0507	0.0434	0.0478	0.0464	0.0486	0.0468	0.3785	0.0453	0.0439	0.0474	0.0458	0.0728	0.1408	0.0442	0.0466	0.458	0.0459	0.0465	0.0495	0.0483	0.0485	0.0481	0.0465	0.2956	0.0454	0.0465	0.0411	0.0448	0.0487	0.0477	0.0456	0.0474	0.045	0.0504	0.0508	0.0465	0.0481	0.0471	0.0514	0.0462	0.4762	0.0567	0.051	0.0524	0.0518	0.369	0.051	0.0492	0.0542	0.4171	0.053	0.0507	0.0499	0.0492	0.0537	0.0498	0.048	0.0435	0.4711	0.0492	0.0487	0.4046	0.4639
ENSG00000100462	0.0469	0.0464	0.0494	0.0458	0.0517	0.0491	0.0467	0.0477	0.0507	0.0451	0.0434	0.0524	0.0485	0.0524	0.0502	0.0578	0.0511	0.0474	0.0462	0.0464	0.0516	0.0505	0.0484	0.4563	0.0481	0.4796	0.0491	0.0505	0.0467	0.0477	0.0518	0.0455	0.0482	0.0413	0.0465	0.0488	0.0461	0.0528	0.0483	0.1472	0.0537	0.0481	0.0491	0.0535	0.0419	0.0504	0.4651	0.1641	0.0518	0.0535	0.4925	0.0508	0.4817	0.0394	0.0482	0.0495	0.0469	0.0467	0.0476	0.0457	0.0528	0.0519	0.0499	0.051	0.04	0.0512	0.0465	0.0507	0.4841	0.0466	0.0486	0.0533	0.0477	0.0549	0.0488	0.0562	0.0437	0.053	0.0453	0.0551	0.0463	0.0505	0.4926	0.4773	0.0528	0.0524	0.4578	0.4805	0.0553	0.0483	0.1302	0.0497	0.0478	0.0528	0.0464	0.055	0.049	0.0507	0.4545	0.0519	0.0522	0.0485	0.4825	0.0537	0.0455	0.05	0.0357	0.4924	0.0435	0.054	0.0522	0.4917	0.4718	0.0494	0.0475	0.4215	0.0458	0.2519	0.0538	0.047	0.0485	0.0485	0.052	0.1379	0.0494	0.0429	0.0478	0.0485	0.0573	0.0453	0.0467	0.0454	0.0549	0.0542	0.0511	0.0524	0.0475	0.0524	0.4709	0.0495	0.0481	0.051	0.0281	0.0485	0.053	0.0512	0.0462	0.0456	0.0481	0.0459	0.0508	0.0486	0.3608	0.0509	0.0498	0.0493	0.0444	0.0509	0.0457	0.0493	0.0496	0.4092	0.0502	0.05	0.4543	0.0497	0.0471	0.0478	0.4915	0.0491	0.4917	0.0489	0.4761	0.0484	0.3892	0.0432	0.0487	0.0506	0.0486	0.2693	0.0474	0.4441	0.0501	0.048	0.045	0.0451	0.0502	0.0475	0.0468	0.0522	0.0473	0.1664	0.1633	0.4922	0.0478	0.0491	0.0496	0.0506	0.0465	0.0533	0.0469	0.0556	0.4907	0.0539	0.123	0.0529	0.0487	0.0532	0.0523	0.0483	0.0473	0.0486	0.0505	0.0444	0.0494	0.0495	0.0498	0.0483	0.0506	0.0472	0.4817	0.048	0.0491	0.0413	0.0508	0.4685	0.0496	0.0474	0.0504	0.3755	0.0507	0.4574	0.2766	0.0456	0.0476	0.0491	0.3094	0.2143	0.0516	0.0438	0.0508	0.05	0.0503	0.0492	0.0438	0.0445	0.0455	0.0452	0.0503	0.0454	0.051	0.0481	0.0451	0.051	0.0511	0.0453	0.0482	0.0442	0.4364	0.0455	0.0457	0.0466	0.048	0.1212	0.0493	0.046	0.046	0.0534	0.048	0.0637	0.05	0.0529	0.0414	0.0489	0.0486	0.0458	0.0434	0.4553	0.0462	0.0469	0.0444	0.047	0.0486	0.0434	0.0481	0.0474	0.0486	0.0481	0.0482	0.0491	0.0489	0.0445	0.4075	0.0455	0.0498	0.0474	0.0432	0.0485	0.0496	0.0467	0.0475	0.0471	0.4635	0.0444	0.0493	0.0488	0.0484	0.0496	0.0498	0.0485	0.0478	0.0436	0.0481	0.0471	0.043	0.0487	0.0516	0.0491	0.1249	0.0481	0.0521	0.0472	0.0465	0.0488	0.0512	0.0482	0.0488	0.0437	0.0464	0.0832	0.046	0.0557	0.0484	0.0467	0.0497	0.0463	0.0456	0.0473	0.0475	0.0808	0.0458	0.0501	0.1469	0.0458	0.0467	0.0415	0.0459	0.0466	0.0416	0.4402	0.0455	0.4755	0.0468	0.0449	0.0509	0.045	0.0475	0.0495	0.051	0.0537	0.0458	0.1749	0.4565	0.0454	0.0961	0.0524	0.0491	0.0465	0.0453	0.4664	0.0487	0.0463	0.4419	0.0425	0.0435	0.0478	0.0537	0.05	0.0409	0.0434	0.0496	0.0488	0.4945	0.0599	0.0517	0.048	0.0515	0.0909	0.0491	0.1126	0.0487	0.0547	0.0438	0.0454	0.0518	0.0451	0.0529	0.0464	0.0417	0.0476	0.0465	0.0457	0.0615	0.0514	0.0465	0.0457	0.0497	0.0464	0.0463	0.0415	0.0457	0.0503	0.0415	0.0469	0.0513	0.0492	0.0464	0.053	0.0531	0.0498	0.0523	0.0374	0.049	0.0551	0.0483	0.0534	0.4815	0.0496	0.0435	0.0543	0.0494	0.0503	0.0371	0.0538	0.043	0.0509	0.0468	0.0512	0.0489	0.378	0.0431	0.0498	0.0533	0.0634	0.0477	0.0479	0.0484	0.049	0.0509	0.0489	0.0459	0.4647	0.0537	0.0358	0.0498	0.4804	0.0542	0.0483	0.0448	0.0538	0.0517	0.047	0.1591	0.0485	0.066	0.056	0.0548	0.0516	0.0492	0.4745	0.0528	0.0515	0.0447	0.4923	0.0406	0.0549	0.0412	0.0493	0.4676	0.0497	0.0494	0.4901	0.4367	0.054	0.0481	0.0501	0.0453	0.0444	0.0461	0.045	0.0462	0.0501	0.0444	0.0526	0.0456	0.0481	0.0498	0.0589	0.0453	0.0503	0.0514	0.121	0.4887	0.044	0.0496	0.475	0.4881	0.0497	0.0503	0.0463	0.0519	0.105	0.476	0.0487	0.0459	0.0487	0.0456	0.0519	0.0514	0.0469	0.0433	0.0508	0.0498	0.049	0.0478	0.0532	0.052	0.0492	0.0474	0.0497	0.0505	0.1177	0.0478	0.0517	0.0472	0.053	0.0515	0.0503	0.0525	0.048	0.0451	0.0464	0.4217	0.0403	0.0521	0.0523	0.0488	0.0488	0.0461	0.0475	0.0526	0.0523	0.0503	0.0555	0.0474	0.044	0.0459	0.4882	0.0497	0.045	0.0535	0.0483	0.0472	0.488	0.0517	0.0485	0.0478	0.0429	0.0494	0.0466	0.4816	0.0506	0.0445	0.0503	0.0523	0.0469	0.0465	0.0474	0.0484	0.051	0.05	0.0504	0.4563	0.0481	0.0493	0.0486	0.0496	0.0498	0.0471	0.0495	0.1409	0.0487	0.0492	0.047	0.0492	0.1047	0.047	0.0484	0.0551	0.0486	0.0487	0.048	0.0546	0.0473	0.0472	0.052	0.0488	0.0557	0.0527	0.051	0.0501	0.0477	0.047	0.0511	0.4864	0.0527	0.3502	0.0514	0.1461	0.0488	0.0458	0.4726	0.0518	0.0523	0.0514	0.0468	0.0495	0.05	0.0477	0.4629	0.049	0.1662	0.0549	0.0489	0.0524	0.0472	0.0473	0.048	0.1412	0.0504	0.2874	0.0464	0.0481	0.4076	0.0551	0.0556	0.0479	0.0473	0.0471	0.086	0.0391	0.0512	0.0525	0.0473	0.0484	0.052	0.4511	0.4836	0.051	0.0465	0.0534	0.0538	0.4375	0.4711	0.046	0.0481	0.0425	0.0463	0.049	0.0495	0.0484	0.0493	0.0471	0.0473	0.0528	0.0526	0.4608	0.1145	0.0469	0.05	0.0481	0.0414	0.1637	0.1673	0.1776	0.0506	0.0632	0.0943	0.0527	0.0492	0.0482	0.0486	0.4734	0.0484	0.0481	0.0455	0.0464	0.0516	0.0471	0.0469	0.0487	0.0487	0.4554	0.0806	0.0437	0.0489	0.0524	0.048	0.0438	0.0464	0.0465	0.0482	0.0504	0.048	0.0486	0.0431	0.1581	0.4859	0.1629	0.0553	0.2692	0.0451	0.0436	0.05	0.0911	0.0482	0.4629	0.0515	0.0509	0.4126	0.0479	0.048	0.444	0.1119	0.4379	0.0573	0.0502	0.0476	0.0451	0.0449	0.0477	0.0457	0.4842	0.0513	0.0469	0.0454	0.0502	0.0463	0.4688	0.0427	0.0437	0.47	0.0451	0.0483	0.0487	0.2393	0.2975	0.0443	0.0495	0.0468	0.0444	0.0443	0.2586	0.0424	0.0382	0.0452	0.4737	0.0519	0.0478	0.3929	0.0506	0.085	0.0614	0.038	0.048	0.0503	0.0454	0.0447	0.0475	0.0424	0.0465	0.053	0.0491	0.0462	0.0514	0.055	0.05	0.0472	0.0938	0.0456	0.0444	0.049	0.052	0.0465	0.0451	0.0498	0.0518	0.3494	0.0491	0.052	0.0529	0.0472	0.0466	0.0503	0.0496	0.0481	0.046	0.0512	0.0484	0.0515	0.4761	0.4664	0.0494	0.0475	0.043	0.0495	0.0471	0.0557	0.047	0.041	0.0477	0.4205	0.424	0.045	0.0418	0.0501	0.0501	0.0439	0.0497	0.0457	0.4515	0.0497	0.4571	0.0467	0.042	0.0437	0.4717	0.0507	0.0434	0.0478	0.0464	0.0486	0.0468	0.3785	0.0453	0.0439	0.0474	0.0458	0.0728	0.1408	0.0442	0.0466	0.458	0.0459	0.0465	0.0495	0.0483	0.0485	0.0481	0.0465	0.2956	0.0454	0.0465	0.0411	0.0448	0.0487	0.0477	0.0456	0.0474	0.045	0.0504	0.0508	0.0465	0.0481	0.0471	0.0514	0.0462	0.4762	0.0567	0.051	0.0524	0.0518	0.369	0.051	0.0492	0.0542	0.4171	0.053	0.0507	0.0499	0.0492	0.0537	0.0498	0.048	0.0435	0.4711	0.0492	0.0487	0.4046	0.4639
ENSG00000100473	0.0469	0.0464	0.0494	0.0458	0.0517	0.0491	0.0467	0.0477	0.0507	0.0451	0.0434	0.0524	0.0453	0.0524	0.0502	0.0578	0.0511	0.0474	0.0462	0.0464	0.0516	0.0505	0.0484	0.4563	0.0481	0.4796	0.0491	0.0505	0.0467	0.0477	0.0456	0.2338	0.0482	0.0413	0.0464	0.0488	0.0461	0.0528	0.0483	0.1472	0.0537	0.0481	0.0491	0.0535	0.0419	0.0504	0.4651	0.1641	0.0518	0.0535	0.4925	0.0508	0.4817	0.0394	0.0482	0.0495	0.0469	0.0467	0.0476	0.0457	0.0528	0.0519	0.0499	0.051	0.04	0.0512	0.0465	0.0507	0.4841	0.0466	0.0486	0.0533	0.4738	0.0549	0.0488	0.0562	0.0437	0.053	0.0453	0.1585	0.0463	0.0505	0.4926	0.4773	0.0528	0.0524	0.4578	0.4805	0.0553	0.0483	0.1302	0.0497	0.0478	0.0528	0.0464	0.055	0.049	0.0507	0.4545	0.0519	0.0522	0.0485	0.4825	0.0537	0.0455	0.05	0.0376	0.4934	0.0435	0.054	0.0522	0.4917	0.4718	0.0494	0.0475	0.4215	0.0458	0.2519	0.0538	0.047	0.0485	0.0485	0.052	0.1379	0.0494	0.0644	0.0478	0.0485	0.0573	0.0453	0.0467	0.0454	0.0519	0.0542	0.0511	0.0524	0.0475	0.0524	0.4709	0.0495	0.0481	0.051	0.0453	0.0485	0.053	0.0512	0.0462	0.0456	0.0481	0.0459	0.0508	0.0486	0.3608	0.0509	0.0498	0.0493	0.0444	0.0509	0.0459	0.0493	0.0496	0.4092	0.0502	0.05	0.4543	0.0497	0.0471	0.0478	0.4915	0.0491	0.4917	0.0489	0.4761	0.0484	0.3892	0.0432	0.0487	0.0506	0.0486	0.2693	0.0474	0.4441	0.0501	0.048	0.0481	0.0451	0.0502	0.0475	0.0468	0.0522	0.0473	0.1664	0.1633	0.4922	0.0478	0.0491	0.0496	0.0506	0.0465	0.0533	0.0469	0.0556	0.4907	0.0539	0.0488	0.0529	0.0487	0.0532	0.0523	0.0483	0.0473	0.0486	0.0505	0.0444	0.0494	0.0495	0.0498	0.0504	0.0506	0.0472	0.4817	0.048	0.0491	0.0413	0.0508	0.4685	0.0496	0.0465	0.0504	0.3755	0.0507	0.4574	0.2766	0.0456	0.0476	0.0491	0.3094	0.2143	0.0516	0.0438	0.0508	0.05	0.0503	0.0492	0.046	0.0445	0.0455	0.0452	0.0503	0.0454	0.051	0.0481	0.0451	0.051	0.0511	0.0453	0.0482	0.0442	0.4364	0.0455	0.0457	0.0466	0.048	0.1212	0.0493	0.046	0.046	0.0534	0.048	0.0637	0.05	0.0529	0.0495	0.0489	0.0486	0.4582	0.0434	0.4553	0.0462	0.0469	0.0444	0.047	0.0486	0.0434	0.0481	0.0453	0.0486	0.0481	0.0482	0.0491	0.0489	0.0445	0.4054	0.0455	0.0498	0.0474	0.0527	0.0485	0.0496	0.0467	0.0475	0.0471	0.4635	0.0444	0.0493	0.0488	0.0484	0.0496	0.0498	0.0485	0.0478	0.0436	0.0481	0.0471	0.043	0.0487	0.0516	0.0491	0.2704	0.0481	0.0521	0.0472	0.0465	0.0488	0.0512	0.0482	0.0488	0.0437	0.0464	0.0832	0.046	0.0557	0.0484	0.0467	0.0497	0.0463	0.0456	0.0473	0.0475	0.1283	0.0458	0.0501	0.0465	0.0787	0.0486	0.0415	0.0459	0.0466	0.0416	0.4402	0.0455	0.4755	0.0468	0.0449	0.0509	0.045	0.0468	0.0495	0.051	0.0537	0.0458	0.3103	0.4565	0.0454	0.0794	0.0524	0.0491	0.0465	0.0453	0.4664	0.0487	0.0463	0.4419	0.0425	0.0435	0.0478	0.0537	0.05	0.048	0.0434	0.0496	0.0488	0.4945	0.0599	0.0517	0.048	0.0515	0.0526	0.0491	0.1126	0.0487	0.0547	0.0438	0.0454	0.0518	0.0451	0.0529	0.0464	0.0417	0.0476	0.0465	0.0457	0.0615	0.0514	0.0465	0.0457	0.0497	0.0464	0.0463	0.0462	0.0457	0.0503	0.0506	0.0469	0.0513	0.0492	0.0464	0.053	0.0531	0.0498	0.0523	0.0421	0.049	0.0551	0.0483	0.0534	0.4815	0.0496	0.0465	0.0543	0.0494	0.0503	0.0409	0.0538	0.043	0.0509	0.0468	0.0512	0.0489	0.378	0.0453	0.0498	0.0533	0.4923	0.0477	0.0479	0.0484	0.0491	0.0509	0.0489	0.0459	0.4647	0.0537	0.0358	0.0498	0.4804	0.0542	0.0483	0.0448	0.0538	0.0517	0.047	0.1591	0.0511	0.066	0.056	0.0548	0.0516	0.0492	0.4745	0.0528	0.0515	0.0411	0.4923	0.0478	0.0482	0.0412	0.0493	0.4676	0.0497	0.0519	0.4901	0.4367	0.054	0.0481	0.0501	0.0503	0.0439	0.0461	0.045	0.0462	0.0501	0.0444	0.0526	0.0456	0.0481	0.0498	0.0516	0.0497	0.0503	0.0514	0.121	0.4887	0.0421	0.0496	0.475	0.4881	0.0497	0.0503	0.0463	0.0519	0.4865	0.476	0.0487	0.0459	0.0487	0.0456	0.0519	0.0514	0.0469	0.0433	0.0508	0.0498	0.049	0.0478	0.0532	0.052	0.0492	0.0474	0.0497	0.0505	0.2507	0.0478	0.0517	0.0472	0.053	0.0515	0.0503	0.0525	0.048	0.0451	0.0464	0.4217	0.0403	0.0521	0.0523	0.0488	0.0488	0.0477	0.0475	0.0526	0.0523	0.0503	0.0555	0.0474	0.044	0.0459	0.4882	0.0497	0.045	0.0535	0.0483	0.0472	0.488	0.0517	0.0485	0.0478	0.0429	0.0494	0.0466	0.4816	0.0506	0.0445	0.0503	0.0523	0.0469	0.0465	0.0474	0.0484	0.051	0.05	0.0472	0.4563	0.0481	0.0493	0.0486	0.0496	0.0498	0.0471	0.0495	0.1398	0.0487	0.0492	0.047	0.0492	0.1047	0.047	0.0484	0.0551	0.0428	0.0487	0.048	0.0546	0.0473	0.0481	0.052	0.0517	0.4423	0.0527	0.051	0.0501	0.0477	0.047	0.0511	0.4864	0.0527	0.3502	0.0514	0.1461	0.0488	0.0458	0.4726	0.0518	0.0523	0.0514	0.0468	0.0484	0.05	0.0477	0.4629	0.049	0.0491	0.0549	0.0489	0.0524	0.0472	0.0473	0.048	0.1412	0.0504	0.2874	0.0464	0.0481	0.4076	0.0551	0.0556	0.0479	0.0473	0.0486	0.086	0.0447	0.0512	0.0525	0.0473	0.0484	0.0464	0.4511	0.4836	0.051	0.0465	0.0534	0.0538	0.4375	0.4711	0.046	0.0481	0.0425	0.0463	0.1813	0.0495	0.0484	0.0571	0.0471	0.0473	0.0528	0.0526	0.4608	0.3944	0.0469	0.05	0.0481	0.0466	0.1637	0.1673	0.1776	0.0506	0.0632	0.3743	0.0527	0.0492	0.0482	0.0486	0.4734	0.0484	0.0481	0.0455	0.4796	0.0516	0.0471	0.0469	0.0487	0.0487	0.4554	0.0485	0.0481	0.0489	0.0524	0.048	0.0438	0.0464	0.0465	0.0482	0.0504	0.048	0.0486	0.0431	0.1581	0.4859	0.1629	0.0553	0.2692	0.0451	0.0436	0.05	0.0911	0.0482	0.4629	0.0515	0.0509	0.4126	0.0479	0.048	0.444	0.1119	0.4379	0.0573	0.0502	0.0476	0.0451	0.0449	0.0477	0.0457	0.4842	0.0513	0.0469	0.0454	0.0502	0.0439	0.4688	0.0427	0.0437	0.47	0.0451	0.0489	0.0487	0.4325	0.2975	0.0443	0.0495	0.0468	0.0444	0.0443	0.2586	0.0424	0.466	0.0452	0.4737	0.0519	0.0478	0.387	0.0506	0.085	0.0854	0.0433	0.048	0.0503	0.0454	0.0447	0.0475	0.0431	0.0465	0.053	0.0491	0.0514	0.0514	0.0505	0.05	0.0477	0.1061	0.0456	0.0444	0.049	0.052	0.0465	0.0451	0.0498	0.0518	0.3494	0.0491	0.052	0.0529	0.0472	0.0466	0.0503	0.0496	0.0481	0.046	0.0512	0.0484	0.0515	0.4761	0.4664	0.0494	0.0475	0.043	0.0495	0.0471	0.0557	0.0484	0.0465	0.0477	0.4205	0.424	0.045	0.0467	0.0501	0.0501	0.0439	0.0497	0.0469	0.4515	0.0497	0.4571	0.0467	0.0462	0.0437	0.4717	0.0507	0.0434	0.0478	0.0464	0.0486	0.0468	0.3785	0.0453	0.0439	0.0459	0.0469	0.0728	0.1408	0.0442	0.0466	0.458	0.0459	0.0465	0.0495	0.0483	0.0485	0.0481	0.0465	0.2956	0.0454	0.0465	0.0411	0.0448	0.0487	0.0439	0.0456	0.0474	0.045	0.0504	0.0508	0.0465	0.0481	0.3504	0.0514	0.0451	0.4762	0.0567	0.051	0.0524	0.0543	0.369	0.051	0.0492	0.0561	0.4613	0.053	0.0507	0.0499	0.0492	0.0537	0.0498	0.048	0.0435	0.4711	0.0492	0.0487	0.4046	0.4639
ENSG00000100478	0.0469	0.0464	0.0494	0.0458	0.0517	0.0491	0.0467	0.0477	0.0507	0.0451	0.0434	0.0524	0.0453	0.0524	0.0502	0.0578	0.0511	0.0474	0.0462	0.0464	0.0516	0.0505	0.0484	0.4563	0.0481	0.4796	0.0491	0.0505	0.0467	0.0477	0.0456	0.2338	0.0482	0.0413	0.0464	0.0488	0.0461	0.0528	0.0483	0.1472	0.0537	0.0481	0.0491	0.0535	0.0419	0.0504	0.4651	0.1641	0.0518	0.0535	0.4925	0.0508	0.4817	0.0394	0.0482	0.0495	0.0469	0.0467	0.0476	0.0457	0.0528	0.0519	0.0499	0.051	0.04	0.0512	0.0465	0.0507	0.4841	0.0466	0.0486	0.0533	0.4738	0.0549	0.0488	0.0562	0.0437	0.053	0.0453	0.1585	0.0463	0.0505	0.4926	0.4773	0.0528	0.0524	0.4578	0.4805	0.0553	0.0483	0.1302	0.0497	0.0478	0.0528	0.0464	0.055	0.049	0.0507	0.4545	0.0519	0.0522	0.0485	0.4825	0.0537	0.0455	0.05	0.0376	0.4934	0.0435	0.054	0.0522	0.4917	0.4718	0.0494	0.0475	0.4215	0.0458	0.2519	0.0538	0.047	0.0485	0.0485	0.052	0.1379	0.0494	0.0644	0.0478	0.0485	0.0573	0.0453	0.0467	0.0454	0.0519	0.0542	0.0511	0.0524	0.0475	0.0524	0.4709	0.0495	0.0481	0.051	0.0453	0.0485	0.053	0.0512	0.0462	0.0456	0.0481	0.0459	0.0508	0.0486	0.3608	0.0509	0.0498	0.0493	0.1595	0.0509	0.0459	0.0493	0.0496	0.4092	0.0502	0.05	0.4543	0.0497	0.0471	0.0478	0.4915	0.0491	0.4917	0.0489	0.4761	0.0484	0.3892	0.0432	0.0487	0.0506	0.0486	0.2693	0.0474	0.4441	0.0501	0.048	0.0481	0.0451	0.0502	0.0475	0.0468	0.0522	0.0473	0.1664	0.1633	0.4922	0.0478	0.0491	0.0496	0.0506	0.0465	0.0533	0.0469	0.0556	0.4907	0.0539	0.0488	0.0529	0.0487	0.0532	0.0523	0.0483	0.0473	0.0486	0.0505	0.0444	0.0494	0.0495	0.0498	0.0504	0.0506	0.0472	0.4817	0.048	0.0491	0.0413	0.0508	0.4685	0.0496	0.0465	0.0504	0.3755	0.0507	0.4574	0.2766	0.0456	0.0476	0.0491	0.3094	0.2143	0.0516	0.0438	0.0508	0.05	0.0503	0.0492	0.046	0.0445	0.0455	0.0452	0.0503	0.0454	0.051	0.0481	0.0451	0.051	0.0511	0.0453	0.0482	0.0442	0.4364	0.0455	0.0457	0.0466	0.048	0.1212	0.0493	0.046	0.046	0.0534	0.048	0.0637	0.05	0.0529	0.0495	0.0489	0.0486	0.4582	0.0434	0.4553	0.0462	0.0469	0.0444	0.047	0.0486	0.0434	0.0481	0.0453	0.0486	0.0481	0.0482	0.0491	0.0489	0.0445	0.4054	0.0455	0.0498	0.0474	0.0527	0.0485	0.0496	0.0467	0.0475	0.0471	0.4635	0.0444	0.0493	0.0488	0.0484	0.0496	0.0498	0.0485	0.0478	0.0436	0.0481	0.0471	0.043	0.0487	0.0516	0.0491	0.2704	0.0481	0.0521	0.0472	0.0465	0.0488	0.0512	0.0482	0.0488	0.0437	0.0464	0.0832	0.046	0.0557	0.0484	0.0467	0.0497	0.0463	0.0456	0.0473	0.0475	0.1283	0.0458	0.0501	0.0465	0.0787	0.0486	0.0415	0.0459	0.0466	0.0416	0.4402	0.0455	0.4755	0.0468	0.0449	0.0509	0.045	0.0468	0.0495	0.051	0.0537	0.0458	0.3103	0.4565	0.0454	0.0794	0.0524	0.0491	0.0465	0.0453	0.4664	0.0487	0.0463	0.4419	0.0425	0.0435	0.0478	0.0537	0.05	0.048	0.0434	0.0496	0.0488	0.4945	0.0599	0.0517	0.048	0.0515	0.0526	0.0491	0.1126	0.0487	0.0547	0.0438	0.0454	0.0518	0.0451	0.0529	0.0464	0.0417	0.0476	0.0465	0.0457	0.0615	0.0514	0.0465	0.0457	0.0497	0.0464	0.0463	0.0462	0.0457	0.0503	0.0506	0.0469	0.0513	0.0492	0.0464	0.053	0.0531	0.0498	0.0523	0.0421	0.049	0.0551	0.0483	0.0534	0.4815	0.0496	0.0465	0.0543	0.0494	0.0503	0.0409	0.0538	0.043	0.0509	0.0468	0.0512	0.0489	0.378	0.0453	0.0498	0.0533	0.4923	0.0477	0.0479	0.0484	0.0491	0.0509	0.0489	0.0459	0.4647	0.0537	0.0358	0.0498	0.4804	0.0542	0.0483	0.0448	0.0538	0.0517	0.047	0.1591	0.0511	0.066	0.056	0.0548	0.0516	0.0492	0.4745	0.0528	0.0515	0.0411	0.4923	0.0478	0.0482	0.0412	0.0493	0.4676	0.0497	0.0519	0.4901	0.4367	0.054	0.0481	0.0501	0.0503	0.0439	0.0461	0.045	0.0462	0.0501	0.0444	0.0526	0.0456	0.0481	0.0498	0.0516	0.0497	0.0503	0.0514	0.121	0.4887	0.0421	0.0496	0.475	0.4881	0.0497	0.0503	0.0463	0.0519	0.4865	0.476	0.0487	0.0459	0.0487	0.0456	0.0519	0.0514	0.0469	0.0433	0.0508	0.0498	0.049	0.0478	0.0532	0.052	0.0492	0.0474	0.0497	0.0505	0.2507	0.0478	0.0517	0.0472	0.053	0.0515	0.0503	0.0525	0.048	0.0451	0.0464	0.4217	0.0403	0.0521	0.0523	0.0488	0.0488	0.0477	0.0475	0.0526	0.0523	0.0503	0.0555	0.0474	0.044	0.0459	0.4882	0.0497	0.045	0.0535	0.0483	0.0472	0.488	0.0517	0.0485	0.0478	0.0429	0.0494	0.0466	0.4816	0.0506	0.0445	0.0503	0.0523	0.0469	0.0465	0.0474	0.0484	0.051	0.05	0.0472	0.4563	0.0481	0.0493	0.0486	0.0496	0.0498	0.0471	0.0495	0.1398	0.0487	0.0492	0.047	0.0492	0.1047	0.047	0.0484	0.0551	0.0428	0.0487	0.048	0.0546	0.0473	0.0481	0.052	0.0517	0.4423	0.0527	0.051	0.0501	0.0477	0.047	0.0511	0.4864	0.0527	0.3502	0.0514	0.1461	0.0488	0.0458	0.4726	0.0518	0.0523	0.0514	0.0468	0.0484	0.05	0.0477	0.4629	0.049	0.0491	0.0549	0.0489	0.0524	0.0472	0.0473	0.048	0.1412	0.0504	0.2874	0.0464	0.0481	0.4076	0.0551	0.0556	0.0479	0.0473	0.0486	0.086	0.0447	0.0512	0.0525	0.0473	0.0484	0.0464	0.4511	0.4836	0.051	0.0465	0.0534	0.0538	0.4375	0.4711	0.046	0.0481	0.0425	0.0463	0.3335	0.0495	0.0484	0.0571	0.0471	0.0473	0.0528	0.0526	0.4608	0.3944	0.0469	0.05	0.0481	0.0466	0.1637	0.1673	0.1776	0.0506	0.0632	0.3743	0.0527	0.0492	0.0482	0.0486	0.4734	0.0484	0.0481	0.0455	0.4796	0.0516	0.0471	0.0469	0.0487	0.0487	0.4554	0.0485	0.0481	0.0489	0.0524	0.048	0.0438	0.0464	0.0465	0.0482	0.0504	0.048	0.0486	0.0431	0.1581	0.4859	0.1629	0.0553	0.2692	0.0451	0.0436	0.05	0.0911	0.0482	0.4629	0.0515	0.0509	0.4126	0.0479	0.048	0.444	0.1119	0.4379	0.0573	0.0502	0.0476	0.0451	0.0449	0.0477	0.0457	0.4842	0.0513	0.0469	0.0454	0.0502	0.0439	0.4688	0.0427	0.0437	0.47	0.0451	0.0489	0.0487	0.4325	0.2975	0.0443	0.0495	0.0468	0.0444	0.0443	0.2586	0.0424	0.466	0.0452	0.4737	0.0519	0.0478	0.387	0.0506	0.085	0.0854	0.0433	0.048	0.0503	0.0454	0.0447	0.0475	0.0431	0.0465	0.428	0.0491	0.0514	0.0514	0.0505	0.05	0.0477	0.1061	0.0456	0.0444	0.049	0.052	0.0465	0.0451	0.0498	0.0518	0.3494	0.0491	0.052	0.0529	0.0472	0.0466	0.0503	0.0496	0.0481	0.046	0.0512	0.0484	0.0515	0.4761	0.4664	0.0494	0.0475	0.043	0.0495	0.0471	0.0557	0.0484	0.0465	0.0477	0.4205	0.424	0.045	0.0467	0.0501	0.0501	0.0439	0.0497	0.0469	0.4515	0.0497	0.4571	0.0467	0.0462	0.0437	0.4717	0.0507	0.0434	0.0478	0.0464	0.0486	0.0468	0.3785	0.0453	0.0439	0.0459	0.0469	0.0728	0.1408	0.0442	0.0466	0.458	0.0459	0.0465	0.0495	0.0483	0.0485	0.0481	0.0465	0.2956	0.0454	0.0465	0.0411	0.0448	0.0487	0.0439	0.0456	0.0474	0.045	0.0504	0.0508	0.0465	0.0481	0.3504	0.0514	0.0451	0.4762	0.0567	0.051	0.0524	0.0543	0.369	0.051	0.0492	0.0561	0.4613	0.053	0.0507	0.0499	0.0492	0.0537	0.0498	0.048	0.0435	0.4711	0.0492	0.0487	0.4046	0.4639
ENSG00000100479	0.0469	0.1833	0.0494	0.0458	0.0517	0.0491	0.0467	0.0477	0.0507	0.0451	0.0434	0.0524	0.0453	0.0524	0.0502	0.0578	0.0511	0.0474	0.0462	0.0464	0.0516	0.0505	0.0484	0.4563	0.0481	0.4796	0.0491	0.0505	0.0467	0.0477	0.0456	0.332	0.0482	0.0478	0.0464	0.0488	0.0461	0.0528	0.0483	0.1472	0.0537	0.0481	0.0491	0.0535	0.0419	0.0504	0.4651	0.1641	0.0518	0.0535	0.4925	0.0508	0.0586	0.0394	0.0482	0.0495	0.0469	0.0467	0.0476	0.0457	0.0528	0.0519	0.0499	0.051	0.04	0.0512	0.0465	0.0507	0.4841	0.0466	0.0486	0.0533	0.4738	0.0549	0.0488	0.0562	0.0437	0.053	0.0453	0.4903	0.0463	0.0505	0.4926	0.4773	0.0528	0.0524	0.4578	0.4805	0.0553	0.0483	0.1302	0.0497	0.0478	0.0528	0.0464	0.055	0.049	0.0507	0.4545	0.0519	0.0522	0.0485	0.4825	0.0537	0.0455	0.05	0.0376	0.4934	0.0435	0.054	0.0522	0.4917	0.4718	0.0494	0.0475	0.4215	0.0458	0.2519	0.0538	0.047	0.0485	0.0485	0.052	0.1379	0.0494	0.0644	0.0478	0.0485	0.0521	0.0453	0.0467	0.0454	0.0519	0.0542	0.0511	0.0524	0.0475	0.0524	0.4709	0.0495	0.0481	0.051	0.044	0.4693	0.053	0.0512	0.0462	0.0456	0.0481	0.0459	0.0508	0.0486	0.3608	0.0509	0.0498	0.0493	0.0473	0.0509	0.0459	0.0493	0.0496	0.4092	0.0502	0.05	0.4543	0.0497	0.0471	0.0478	0.4915	0.0491	0.4917	0.0489	0.4761	0.0484	0.3892	0.0432	0.0487	0.0506	0.0486	0.2693	0.0474	0.4441	0.0501	0.048	0.0481	0.0508	0.0502	0.0475	0.0468	0.0522	0.0473	0.1664	0.1633	0.4922	0.0478	0.0491	0.0496	0.0506	0.2848	0.0533	0.0469	0.0556	0.4907	0.0539	0.0488	0.0529	0.0487	0.0532	0.0523	0.0483	0.0473	0.0486	0.0505	0.0444	0.0494	0.0495	0.0498	0.0504	0.0506	0.1789	0.4817	0.048	0.0491	0.0413	0.0508	0.4685	0.0496	0.0465	0.0504	0.3755	0.0507	0.4574	0.2766	0.0456	0.0476	0.0491	0.3094	0.2143	0.0516	0.0438	0.0508	0.05	0.0503	0.1119	0.046	0.0445	0.0455	0.0452	0.0503	0.0454	0.051	0.0481	0.0451	0.051	0.0511	0.0453	0.0482	0.0442	0.4364	0.0455	0.0457	0.0466	0.048	0.1212	0.0493	0.046	0.046	0.0534	0.048	0.0637	0.05	0.0529	0.0495	0.0489	0.0486	0.4582	0.1627	0.4553	0.0462	0.0469	0.0446	0.047	0.0486	0.0434	0.0481	0.0453	0.0486	0.0481	0.0482	0.0491	0.0489	0.0445	0.4054	0.0455	0.0498	0.0474	0.0527	0.0485	0.0496	0.0467	0.0475	0.0471	0.4635	0.0444	0.0493	0.0488	0.0484	0.0496	0.0498	0.0485	0.0478	0.0436	0.0481	0.0471	0.0452	0.0487	0.0516	0.0491	0.4856	0.0481	0.0521	0.0472	0.0465	0.0488	0.0512	0.0482	0.0488	0.0437	0.0464	0.0832	0.046	0.0557	0.0484	0.0467	0.0497	0.0463	0.0456	0.0473	0.0475	0.0841	0.0458	0.0501	0.0465	0.0787	0.0486	0.0415	0.0459	0.0466	0.0416	0.4402	0.0455	0.4755	0.0468	0.0449	0.0509	0.045	0.0468	0.0495	0.051	0.0537	0.0458	0.4935	0.4565	0.0454	0.0794	0.0524	0.0491	0.0465	0.0453	0.4664	0.0487	0.0463	0.4419	0.0425	0.0435	0.0478	0.0537	0.05	0.0646	0.0434	0.0496	0.0488	0.4945	0.0599	0.0517	0.048	0.0515	0.0526	0.0491	0.1126	0.0487	0.0547	0.0438	0.0454	0.0518	0.0451	0.0529	0.0464	0.0417	0.0476	0.0465	0.0457	0.0615	0.0514	0.0465	0.0457	0.0497	0.0464	0.0463	0.0462	0.0457	0.0503	0.0506	0.0469	0.0513	0.0492	0.0464	0.053	0.0531	0.0498	0.0523	0.0421	0.049	0.0551	0.0483	0.0534	0.4815	0.0496	0.0465	0.0543	0.0494	0.0503	0.0409	0.0538	0.043	0.0509	0.0468	0.0512	0.0489	0.378	0.0453	0.0498	0.0533	0.4923	0.0477	0.0479	0.0484	0.0491	0.0509	0.0475	0.0459	0.4647	0.0537	0.0358	0.0498	0.4804	0.0542	0.0483	0.0448	0.0538	0.0517	0.047	0.1591	0.0511	0.066	0.056	0.0548	0.0516	0.0492	0.4745	0.0528	0.0515	0.0679	0.4923	0.4414	0.0482	0.0412	0.0493	0.4676	0.0497	0.0519	0.4901	0.0369	0.054	0.0481	0.0501	0.0503	0.0439	0.0461	0.045	0.0462	0.0501	0.0444	0.0526	0.3788	0.0479	0.0498	0.0516	0.0497	0.0503	0.0514	0.121	0.4887	0.0487	0.0496	0.475	0.4881	0.0497	0.0503	0.0463	0.0519	0.0699	0.476	0.0487	0.0459	0.0487	0.0456	0.0519	0.0514	0.0469	0.0433	0.0508	0.0498	0.049	0.0478	0.0532	0.052	0.0492	0.0848	0.0497	0.0505	0.2507	0.0478	0.0517	0.0472	0.053	0.0986	0.0503	0.4738	0.048	0.0451	0.0464	0.4217	0.0403	0.0521	0.0523	0.0488	0.0488	0.0477	0.0475	0.0526	0.0523	0.0503	0.0555	0.0474	0.044	0.0459	0.4882	0.0497	0.045	0.0535	0.0483	0.0472	0.488	0.0517	0.0485	0.0478	0.0429	0.0494	0.0466	0.4816	0.0506	0.0445	0.0503	0.0523	0.0469	0.0465	0.0474	0.0484	0.051	0.05	0.0472	0.4563	0.0481	0.0493	0.0486	0.0496	0.0498	0.0471	0.0495	0.1398	0.0487	0.0492	0.047	0.0492	0.1047	0.047	0.0484	0.0551	0.0428	0.0487	0.0478	0.0546	0.0473	0.0466	0.052	0.0517	0.4423	0.0527	0.051	0.0501	0.0477	0.047	0.0511	0.4864	0.0527	0.3502	0.0514	0.1461	0.0488	0.0458	0.4726	0.0518	0.0523	0.0514	0.0468	0.2365	0.05	0.0477	0.4629	0.049	0.0491	0.0549	0.0489	0.0524	0.0472	0.0473	0.048	0.1412	0.0504	0.2874	0.0464	0.0481	0.4076	0.0551	0.0556	0.0479	0.0473	0.0486	0.086	0.0447	0.0512	0.0525	0.0473	0.0484	0.0464	0.4511	0.4836	0.051	0.0465	0.0534	0.047	0.4375	0.4711	0.046	0.0481	0.0425	0.0463	0.3911	0.0495	0.0484	0.0571	0.0471	0.0473	0.0528	0.0526	0.4608	0.3944	0.0469	0.05	0.0481	0.0466	0.1637	0.1673	0.1776	0.0506	0.0632	0.4229	0.0527	0.0492	0.0482	0.0486	0.4734	0.0484	0.0481	0.0455	0.4796	0.0516	0.0471	0.0469	0.0487	0.0487	0.4554	0.0485	0.0481	0.0489	0.0524	0.048	0.0531	0.0464	0.0465	0.0482	0.0504	0.048	0.0486	0.0431	0.1581	0.4859	0.1629	0.0553	0.2692	0.0451	0.0436	0.05	0.0911	0.0482	0.4629	0.0515	0.0509	0.4126	0.0479	0.048	0.444	0.1119	0.4379	0.0573	0.0502	0.0476	0.4519	0.0449	0.0477	0.0457	0.4842	0.0513	0.0469	0.0454	0.1395	0.0439	0.4688	0.0427	0.0437	0.47	0.4661	0.0489	0.0487	0.4325	0.2975	0.0443	0.0495	0.0468	0.0444	0.0443	0.2586	0.0424	0.4626	0.0452	0.4737	0.0519	0.0478	0.387	0.0506	0.085	0.0854	0.0433	0.048	0.0503	0.0454	0.0456	0.0475	0.0431	0.1683	0.0507	0.0491	0.0514	0.0514	0.0505	0.05	0.0477	0.1061	0.0456	0.0444	0.049	0.0483	0.0465	0.0451	0.0523	0.0518	0.3494	0.0491	0.052	0.0529	0.0472	0.0466	0.0503	0.0496	0.0481	0.046	0.0512	0.0484	0.0515	0.4761	0.4664	0.0494	0.0475	0.043	0.0495	0.0471	0.4741	0.0484	0.0465	0.0477	0.4205	0.424	0.045	0.0467	0.0501	0.44	0.0439	0.0497	0.0469	0.4515	0.0497	0.4571	0.0467	0.0462	0.0437	0.4717	0.0507	0.0434	0.0478	0.0464	0.0486	0.0468	0.3785	0.0453	0.0439	0.0459	0.0469	0.0728	0.1408	0.0442	0.0466	0.458	0.0459	0.0465	0.0495	0.0483	0.0485	0.0481	0.0465	0.2956	0.0454	0.0465	0.0411	0.0448	0.0487	0.0439	0.0456	0.0474	0.045	0.0504	0.0508	0.0465	0.0481	0.0406	0.0514	0.0451	0.4762	0.0567	0.051	0.0524	0.0543	0.369	0.051	0.0492	0.0561	0.4613	0.053	0.0507	0.0499	0.0492	0.0537	0.0498	0.0473	0.0435	0.4711	0.0492	0.0487	0.4046	0.4639
ENSG00000100483	0.0469	0.1833	0.0494	0.0458	0.0517	0.0491	0.0467	0.0477	0.0507	0.0451	0.0434	0.0524	0.0453	0.0524	0.0502	0.0578	0.0511	0.0474	0.0462	0.0464	0.0516	0.0505	0.0484	0.4563	0.0481	0.4796	0.0491	0.0505	0.0467	0.0477	0.0456	0.332	0.0482	0.0478	0.0464	0.0488	0.0461	0.0528	0.0483	0.1472	0.0537	0.0481	0.0491	0.0535	0.0419	0.0504	0.4651	0.1641	0.0518	0.0535	0.4925	0.0508	0.0586	0.0394	0.0482	0.0495	0.0469	0.0467	0.0476	0.0457	0.0528	0.0519	0.0499	0.051	0.04	0.0512	0.0465	0.0507	0.4841	0.0466	0.0486	0.0533	0.4738	0.0549	0.0488	0.0562	0.0437	0.053	0.0453	0.4903	0.0463	0.0505	0.4926	0.4773	0.0528	0.0524	0.4578	0.4805	0.0553	0.0483	0.1302	0.0497	0.0478	0.0528	0.0464	0.055	0.049	0.0507	0.4545	0.0519	0.0522	0.0485	0.4825	0.0537	0.0455	0.05	0.0376	0.4934	0.0435	0.054	0.0522	0.4917	0.4718	0.0494	0.0475	0.4215	0.0458	0.2519	0.0538	0.047	0.0485	0.0485	0.052	0.1379	0.0494	0.0644	0.0478	0.0485	0.0521	0.0453	0.0467	0.0454	0.0519	0.0542	0.0511	0.0524	0.0475	0.0524	0.4709	0.0495	0.0481	0.051	0.044	0.4693	0.053	0.0512	0.0462	0.0456	0.0481	0.0459	0.0508	0.0486	0.3608	0.0509	0.0498	0.0493	0.0473	0.0509	0.0459	0.0493	0.0496	0.4092	0.0502	0.05	0.4543	0.0497	0.0471	0.0478	0.4915	0.0491	0.4917	0.0489	0.4761	0.0484	0.3892	0.0432	0.0487	0.0506	0.0486	0.2693	0.0474	0.4441	0.0501	0.048	0.0481	0.0508	0.0502	0.0475	0.0468	0.0522	0.0473	0.1664	0.1633	0.4922	0.0478	0.0491	0.0496	0.0506	0.2848	0.0533	0.0469	0.0556	0.4907	0.0539	0.0488	0.0529	0.0487	0.0532	0.0523	0.0483	0.0473	0.0486	0.0505	0.0444	0.0494	0.0495	0.0498	0.0504	0.0506	0.1789	0.4817	0.048	0.0491	0.0413	0.0508	0.4685	0.0496	0.0465	0.0504	0.3755	0.0507	0.4574	0.2766	0.0456	0.0476	0.0491	0.3094	0.2143	0.0516	0.0438	0.0508	0.05	0.0503	0.1119	0.046	0.0445	0.0455	0.0452	0.0503	0.0454	0.051	0.0481	0.0451	0.051	0.0511	0.0453	0.0482	0.0442	0.4364	0.0455	0.0457	0.0466	0.048	0.1212	0.0493	0.046	0.046	0.0534	0.048	0.0637	0.05	0.1409	0.0495	0.0489	0.0486	0.4582	0.1627	0.4553	0.0462	0.0469	0.0446	0.047	0.0486	0.0434	0.0481	0.0453	0.0486	0.0481	0.0482	0.0491	0.0489	0.0445	0.4054	0.0455	0.0498	0.0474	0.0527	0.0485	0.0496	0.0467	0.0475	0.0471	0.4635	0.0444	0.0493	0.0488	0.0484	0.0496	0.0498	0.0485	0.0478	0.0436	0.0481	0.0471	0.0452	0.0487	0.0516	0.0491	0.4856	0.0481	0.0521	0.0472	0.0465	0.0488	0.0512	0.0482	0.0488	0.0437	0.0464	0.0832	0.046	0.0557	0.0484	0.0467	0.0497	0.0463	0.0456	0.0473	0.0475	0.0841	0.0458	0.0501	0.0465	0.0787	0.0486	0.0415	0.0459	0.0466	0.0416	0.4402	0.0455	0.4755	0.0468	0.0449	0.0509	0.045	0.0468	0.0495	0.051	0.0537	0.0458	0.4935	0.4565	0.0454	0.0794	0.0524	0.0491	0.0465	0.0453	0.4664	0.0487	0.0463	0.4419	0.0425	0.0435	0.0478	0.0537	0.05	0.0646	0.0434	0.0496	0.0488	0.4945	0.0599	0.0517	0.048	0.0515	0.0526	0.0491	0.1126	0.0487	0.0547	0.0438	0.0454	0.0518	0.0451	0.0529	0.0464	0.0417	0.0476	0.0465	0.0457	0.0615	0.0514	0.0465	0.0457	0.0497	0.0464	0.0463	0.0462	0.0457	0.0503	0.0506	0.0469	0.0513	0.0492	0.0464	0.053	0.0531	0.0498	0.0523	0.0421	0.049	0.0551	0.0483	0.0534	0.4815	0.0496	0.0465	0.0543	0.0494	0.0503	0.0409	0.0538	0.043	0.0509	0.0468	0.0512	0.0489	0.378	0.0453	0.0498	0.0533	0.4923	0.0477	0.0479	0.0484	0.0491	0.0509	0.0475	0.0459	0.4647	0.0537	0.0358	0.0498	0.4804	0.0542	0.0483	0.0448	0.0538	0.0517	0.047	0.1591	0.0511	0.066	0.056	0.0548	0.0516	0.0492	0.4745	0.0528	0.0515	0.0679	0.4923	0.4414	0.0482	0.0412	0.0493	0.4676	0.0497	0.0519	0.4901	0.0369	0.054	0.0481	0.0501	0.0503	0.0439	0.0461	0.045	0.0462	0.0501	0.0444	0.0526	0.3788	0.0479	0.0498	0.0516	0.0497	0.0503	0.0514	0.121	0.4887	0.0487	0.0496	0.475	0.4881	0.0497	0.0503	0.0463	0.0519	0.0699	0.476	0.0487	0.0459	0.0487	0.0456	0.0519	0.0514	0.0469	0.0433	0.0508	0.0498	0.049	0.0478	0.0532	0.052	0.0492	0.0848	0.0497	0.0505	0.2507	0.0478	0.0517	0.0472	0.053	0.0986	0.0503	0.4738	0.048	0.0451	0.0464	0.4217	0.0403	0.0521	0.0523	0.0488	0.0488	0.0477	0.0475	0.0526	0.0523	0.0503	0.0555	0.0474	0.044	0.0459	0.4882	0.0497	0.045	0.0535	0.0483	0.0472	0.488	0.0517	0.0485	0.0478	0.0429	0.0494	0.0466	0.4816	0.0506	0.0445	0.0503	0.0523	0.0469	0.0465	0.0474	0.0484	0.051	0.05	0.0472	0.4563	0.0481	0.0493	0.0486	0.0496	0.0498	0.0471	0.0495	0.1398	0.0487	0.0492	0.047	0.0492	0.1047	0.047	0.0484	0.0551	0.0428	0.0487	0.0478	0.0546	0.0473	0.0466	0.052	0.0517	0.4423	0.0527	0.051	0.0501	0.0477	0.047	0.0511	0.4864	0.0527	0.3502	0.0514	0.1461	0.0488	0.0458	0.4726	0.0518	0.0523	0.0514	0.0468	0.2365	0.05	0.0477	0.4629	0.049	0.0491	0.0549	0.0489	0.0524	0.0472	0.0473	0.048	0.1412	0.0504	0.2874	0.0464	0.0481	0.4076	0.0551	0.0556	0.0479	0.0473	0.0486	0.086	0.0447	0.0512	0.0525	0.0473	0.0484	0.0464	0.4511	0.4836	0.051	0.0465	0.0534	0.047	0.4375	0.4711	0.046	0.0481	0.0425	0.0463	0.3911	0.0495	0.0484	0.0571	0.0471	0.0473	0.0528	0.0526	0.4608	0.3944	0.0469	0.05	0.0481	0.0466	0.1637	0.1673	0.1776	0.0506	0.0632	0.4229	0.0527	0.0492	0.0482	0.0486	0.4734	0.0484	0.0481	0.0455	0.4796	0.0516	0.0471	0.0469	0.0487	0.0487	0.4554	0.0485	0.0481	0.0489	0.0524	0.048	0.0531	0.0464	0.0465	0.0482	0.0504	0.048	0.0486	0.0431	0.1581	0.4859	0.1629	0.0553	0.2692	0.0451	0.0436	0.05	0.0911	0.0482	0.4629	0.0515	0.0509	0.4126	0.0479	0.048	0.444	0.1119	0.4379	0.0573	0.0502	0.0476	0.4519	0.0449	0.0477	0.0457	0.4842	0.0513	0.0469	0.0454	0.1395	0.0439	0.4688	0.0427	0.0437	0.47	0.4661	0.0489	0.0487	0.4325	0.2975	0.0443	0.0495	0.0468	0.0444	0.0443	0.2586	0.0424	0.4626	0.0452	0.4737	0.0519	0.0478	0.387	0.0506	0.085	0.0854	0.0433	0.048	0.0503	0.1585	0.0456	0.0475	0.0431	0.1683	0.0507	0.0491	0.0514	0.0514	0.0505	0.05	0.0477	0.1061	0.0456	0.0444	0.049	0.0483	0.0465	0.0451	0.0523	0.0518	0.3494	0.0491	0.052	0.0529	0.0472	0.0466	0.0503	0.0496	0.0481	0.046	0.0512	0.0484	0.0515	0.4761	0.4664	0.0494	0.0475	0.043	0.0495	0.0471	0.4741	0.0484	0.0465	0.0477	0.4205	0.424	0.045	0.0467	0.0501	0.44	0.0439	0.0497	0.0469	0.4515	0.0497	0.4571	0.0467	0.0462	0.0437	0.4717	0.0507	0.0434	0.0478	0.0464	0.0486	0.0468	0.3785	0.0453	0.0439	0.0459	0.0469	0.0728	0.1408	0.0442	0.0466	0.458	0.0459	0.0465	0.0495	0.0483	0.0485	0.0481	0.0465	0.2956	0.0454	0.0465	0.0411	0.0448	0.0487	0.0439	0.0456	0.0474	0.045	0.0504	0.0508	0.0465	0.4622	0.0406	0.0514	0.0451	0.4762	0.0567	0.051	0.0524	0.0543	0.369	0.051	0.0492	0.0561	0.4613	0.053	0.0507	0.0499	0.0492	0.0537	0.0498	0.0473	0.0435	0.4711	0.0492	0.0487	0.4046	0.4639
ENSG00000100485	0.0469	0.1833	0.0494	0.0458	0.0517	0.0491	0.0467	0.0477	0.0507	0.0451	0.0434	0.0524	0.0453	0.0524	0.0502	0.0578	0.0511	0.0474	0.0462	0.0464	0.0516	0.0505	0.0484	0.4563	0.0481	0.4796	0.0491	0.0505	0.0467	0.0477	0.0456	0.332	0.0482	0.0478	0.0464	0.0488	0.0461	0.0528	0.0483	0.1472	0.0537	0.0481	0.0491	0.0535	0.0419	0.0504	0.4651	0.1641	0.0518	0.0535	0.4925	0.0508	0.0586	0.0394	0.0482	0.0495	0.0469	0.0467	0.0476	0.0457	0.0528	0.0519	0.0499	0.051	0.04	0.0512	0.0465	0.0507	0.4841	0.0466	0.0486	0.0533	0.4738	0.0549	0.0488	0.0562	0.0437	0.053	0.0453	0.4903	0.0463	0.0505	0.4926	0.4773	0.0528	0.0524	0.4578	0.4805	0.0553	0.0483	0.1302	0.0497	0.0478	0.0528	0.0464	0.055	0.049	0.0507	0.4545	0.0519	0.0522	0.0485	0.4825	0.0537	0.0455	0.05	0.0376	0.4934	0.0435	0.054	0.0522	0.4917	0.4718	0.0494	0.0475	0.4215	0.0458	0.2519	0.0538	0.047	0.0485	0.0485	0.052	0.1379	0.0494	0.0644	0.0478	0.0485	0.0521	0.0453	0.0467	0.0454	0.0519	0.0542	0.0511	0.0524	0.0475	0.0524	0.4709	0.0495	0.0481	0.051	0.044	0.4693	0.053	0.0512	0.0462	0.0456	0.0481	0.0459	0.0508	0.0486	0.3608	0.0509	0.0498	0.0493	0.0473	0.0509	0.0459	0.0493	0.0496	0.4092	0.0502	0.05	0.4543	0.0497	0.0471	0.0478	0.4915	0.0491	0.4917	0.0489	0.4761	0.0484	0.3892	0.0432	0.0487	0.0506	0.0486	0.2693	0.0474	0.4441	0.0501	0.048	0.0481	0.0508	0.0502	0.0475	0.0468	0.0522	0.0473	0.1664	0.1633	0.4922	0.0478	0.0491	0.0496	0.0506	0.2848	0.0533	0.0469	0.0556	0.4907	0.0539	0.0488	0.0529	0.0487	0.0532	0.0523	0.0483	0.0473	0.0486	0.0505	0.0444	0.0494	0.0495	0.0498	0.0504	0.0506	0.1789	0.4817	0.048	0.0491	0.0413	0.0508	0.4685	0.0496	0.0465	0.0504	0.3755	0.0507	0.4574	0.2766	0.0456	0.0476	0.0491	0.3094	0.2143	0.0516	0.0438	0.0508	0.05	0.0503	0.1119	0.046	0.0445	0.0455	0.0452	0.0503	0.0454	0.051	0.0481	0.0451	0.051	0.0511	0.0453	0.0482	0.0442	0.4364	0.0455	0.0457	0.0466	0.048	0.1212	0.0493	0.046	0.046	0.0534	0.048	0.0637	0.05	0.1409	0.0495	0.0489	0.0486	0.4582	0.1627	0.4553	0.0462	0.0469	0.0446	0.047	0.0486	0.0434	0.0481	0.0453	0.0486	0.0481	0.0482	0.0491	0.0489	0.0445	0.4054	0.0455	0.0498	0.0474	0.0527	0.0485	0.0496	0.0467	0.0475	0.0471	0.4635	0.0444	0.0493	0.0488	0.0484	0.0496	0.0498	0.0485	0.0478	0.0436	0.0481	0.0471	0.0452	0.0487	0.0516	0.0491	0.4856	0.0481	0.0521	0.0472	0.0465	0.0488	0.0512	0.0482	0.0488	0.0437	0.0464	0.0832	0.046	0.0557	0.0484	0.0467	0.0497	0.0463	0.0456	0.0473	0.0475	0.0841	0.0458	0.0501	0.0465	0.0787	0.0486	0.0415	0.0459	0.0466	0.0416	0.4402	0.0455	0.4755	0.0468	0.0449	0.0509	0.045	0.0468	0.0495	0.051	0.0537	0.0458	0.4935	0.4565	0.0454	0.0794	0.0524	0.0491	0.0465	0.0453	0.4664	0.0487	0.0463	0.4419	0.0425	0.0435	0.0478	0.0537	0.05	0.0646	0.0434	0.0496	0.0488	0.4945	0.0599	0.0517	0.048	0.0515	0.0526	0.0491	0.1126	0.0487	0.0547	0.0438	0.0454	0.0518	0.0451	0.0529	0.0464	0.0417	0.0476	0.0465	0.0457	0.0615	0.0514	0.0465	0.0457	0.0497	0.0464	0.0463	0.0462	0.0457	0.0503	0.0506	0.0469	0.0513	0.0492	0.0464	0.053	0.0531	0.0498	0.0523	0.0421	0.049	0.0551	0.0483	0.0534	0.4815	0.0496	0.0465	0.0543	0.0494	0.0503	0.0409	0.0538	0.043	0.0509	0.0468	0.0512	0.0489	0.378	0.0453	0.0498	0.0533	0.4923	0.0477	0.0479	0.0484	0.0491	0.0509	0.0475	0.0459	0.4647	0.0537	0.0358	0.0498	0.4804	0.0542	0.0483	0.0448	0.0538	0.0517	0.047	0.1591	0.0511	0.066	0.056	0.0548	0.0516	0.0492	0.4745	0.0528	0.0515	0.0679	0.4923	0.4414	0.0482	0.0412	0.0493	0.4676	0.0497	0.0519	0.4901	0.0369	0.054	0.0481	0.0501	0.0503	0.0439	0.0461	0.045	0.0462	0.0501	0.0444	0.0526	0.3788	0.0479	0.0498	0.0516	0.0497	0.0503	0.0514	0.121	0.4887	0.0487	0.0496	0.475	0.4881	0.0497	0.0503	0.0463	0.0519	0.0699	0.476	0.0487	0.0459	0.0487	0.0456	0.0519	0.0514	0.0469	0.0433	0.0508	0.0498	0.049	0.0478	0.0532	0.052	0.0492	0.0848	0.0497	0.0505	0.2507	0.0478	0.0517	0.0472	0.053	0.0986	0.0503	0.4738	0.048	0.0451	0.0464	0.4217	0.0403	0.0521	0.0523	0.0488	0.0488	0.0477	0.0475	0.0526	0.0523	0.0503	0.0555	0.0474	0.044	0.0459	0.4882	0.0497	0.045	0.0535	0.0483	0.0472	0.488	0.0517	0.0485	0.0478	0.0429	0.0494	0.0466	0.4816	0.0506	0.0445	0.0503	0.0523	0.0469	0.0465	0.0474	0.0484	0.051	0.05	0.0472	0.4563	0.0481	0.0493	0.0486	0.0496	0.0498	0.0471	0.0495	0.1398	0.0487	0.0492	0.047	0.0492	0.1047	0.047	0.0484	0.0551	0.0428	0.0487	0.0478	0.0546	0.0473	0.0466	0.052	0.0517	0.4423	0.0527	0.051	0.0501	0.1525	0.047	0.0511	0.4864	0.0527	0.3502	0.0514	0.1461	0.0488	0.0458	0.4726	0.0518	0.0523	0.0514	0.0468	0.2365	0.05	0.0477	0.4629	0.049	0.0491	0.0549	0.0489	0.0524	0.0472	0.0473	0.048	0.1412	0.0504	0.2874	0.0464	0.0481	0.4076	0.0551	0.0556	0.0479	0.0473	0.0486	0.086	0.0447	0.0512	0.0525	0.0473	0.0484	0.0464	0.4511	0.4836	0.051	0.0465	0.0534	0.047	0.4375	0.4711	0.046	0.0481	0.0425	0.0463	0.3911	0.0495	0.0484	0.0571	0.0471	0.0473	0.0528	0.0526	0.4608	0.3944	0.0469	0.05	0.0481	0.0466	0.1637	0.1673	0.1776	0.0506	0.0632	0.4229	0.0527	0.0492	0.0482	0.0486	0.4734	0.0484	0.0481	0.0455	0.4796	0.0516	0.0471	0.0469	0.0487	0.0487	0.4554	0.0485	0.0481	0.0489	0.0524	0.048	0.0531	0.0464	0.0465	0.0482	0.0504	0.048	0.0486	0.0431	0.1581	0.4859	0.1629	0.0553	0.2692	0.0451	0.0436	0.05	0.0911	0.0482	0.4629	0.0515	0.0509	0.4126	0.0479	0.048	0.444	0.1119	0.4379	0.0573	0.0502	0.0476	0.4519	0.0449	0.0477	0.0457	0.4842	0.0513	0.0469	0.0454	0.1395	0.0439	0.4688	0.0427	0.0437	0.47	0.4661	0.0489	0.0487	0.4325	0.2975	0.0443	0.0495	0.0468	0.0444	0.0443	0.2586	0.0424	0.4626	0.0452	0.4737	0.0519	0.0478	0.387	0.0506	0.085	0.0854	0.0433	0.048	0.0503	0.1585	0.0456	0.0475	0.0431	0.1683	0.0507	0.0491	0.0514	0.0514	0.0505	0.05	0.0477	0.1061	0.0456	0.0444	0.049	0.0483	0.0465	0.0451	0.0523	0.0518	0.3494	0.0491	0.052	0.0529	0.0472	0.0466	0.0503	0.0496	0.0481	0.046	0.0512	0.0484	0.0515	0.4761	0.4664	0.0494	0.0475	0.043	0.0495	0.0471	0.4741	0.0484	0.0465	0.0477	0.4205	0.424	0.045	0.0467	0.0501	0.44	0.0439	0.0497	0.0469	0.4515	0.0497	0.4571	0.0467	0.0462	0.0437	0.4717	0.0507	0.0434	0.0478	0.0464	0.0486	0.0468	0.3785	0.0453	0.0439	0.0459	0.0469	0.0728	0.1408	0.0442	0.0466	0.458	0.0459	0.0465	0.0495	0.0483	0.0485	0.0481	0.0465	0.2956	0.0454	0.0465	0.0411	0.0448	0.0487	0.0439	0.0456	0.0474	0.045	0.0504	0.0508	0.0465	0.4622	0.0406	0.0514	0.0451	0.4762	0.0567	0.051	0.0524	0.0543	0.369	0.051	0.0492	0.0561	0.4613	0.053	0.0507	0.0499	0.0492	0.0537	0.0498	0.0473	0.0435	0.4711	0.0492	0.0487	0.4046	0.4639
ENSG00000100490	0.0469	0.1833	0.0494	0.0458	0.0517	0.0491	0.0467	0.0477	0.0507	0.0451	0.0434	0.0524	0.0453	0.0524	0.0502	0.0578	0.0511	0.0474	0.0462	0.0464	0.0516	0.0505	0.0484	0.4563	0.0481	0.4796	0.0491	0.0505	0.0467	0.0477	0.0456	0.332	0.0482	0.0478	0.0464	0.0488	0.0461	0.0528	0.0483	0.1472	0.0537	0.0481	0.0491	0.0535	0.0419	0.0504	0.4651	0.1641	0.0518	0.0535	0.4925	0.0508	0.0586	0.0394	0.0482	0.0495	0.0469	0.0467	0.0476	0.0457	0.0528	0.0519	0.0499	0.051	0.04	0.0512	0.0465	0.0507	0.4841	0.0466	0.0486	0.0533	0.4738	0.0549	0.0488	0.0562	0.0437	0.053	0.0453	0.4903	0.0463	0.0505	0.4926	0.4773	0.0528	0.0524	0.4578	0.4805	0.0553	0.0483	0.1302	0.0497	0.0478	0.0528	0.0464	0.055	0.049	0.0507	0.4545	0.0519	0.0522	0.0485	0.4825	0.0537	0.0455	0.05	0.0376	0.4934	0.0435	0.054	0.0522	0.4917	0.4718	0.0494	0.0475	0.4215	0.0458	0.2519	0.0538	0.047	0.0485	0.0485	0.052	0.1379	0.0494	0.0644	0.0478	0.0485	0.0521	0.0453	0.0467	0.0454	0.0519	0.0542	0.0511	0.0524	0.0475	0.0524	0.4709	0.0495	0.0481	0.051	0.044	0.4693	0.053	0.0512	0.0462	0.0456	0.0481	0.0459	0.0508	0.0486	0.3608	0.0509	0.0498	0.0493	0.0473	0.0509	0.0459	0.0493	0.0496	0.4092	0.0502	0.05	0.4543	0.0497	0.0471	0.0478	0.4915	0.0491	0.4917	0.0489	0.4761	0.0484	0.3892	0.0432	0.0487	0.0506	0.0486	0.2693	0.0474	0.4441	0.0501	0.048	0.0481	0.0508	0.0502	0.0475	0.0468	0.0522	0.0473	0.1664	0.1633	0.4922	0.0478	0.0491	0.0496	0.0506	0.2848	0.0533	0.0469	0.0556	0.4907	0.0539	0.0488	0.0529	0.0487	0.0532	0.0523	0.0483	0.0473	0.0486	0.0505	0.0444	0.0494	0.0495	0.0498	0.0504	0.0506	0.1789	0.4817	0.048	0.0491	0.0413	0.0508	0.4685	0.0496	0.0465	0.0504	0.3755	0.0507	0.4574	0.2766	0.0456	0.0476	0.0491	0.3094	0.2143	0.0516	0.0438	0.0508	0.05	0.0503	0.1119	0.046	0.0445	0.0455	0.0452	0.0503	0.0454	0.051	0.0481	0.0451	0.051	0.0511	0.0453	0.0482	0.0442	0.4364	0.0455	0.0457	0.0466	0.048	0.1212	0.0493	0.046	0.046	0.0534	0.048	0.0637	0.05	0.1409	0.0495	0.0489	0.0486	0.4582	0.1627	0.4553	0.0462	0.0469	0.0446	0.047	0.0486	0.0434	0.0481	0.0453	0.0486	0.0481	0.0482	0.0491	0.0489	0.0445	0.4054	0.0455	0.0498	0.0474	0.0527	0.0485	0.0496	0.0467	0.0475	0.0471	0.4635	0.0444	0.0493	0.0488	0.0484	0.0496	0.0498	0.0485	0.0478	0.0436	0.0481	0.0471	0.0452	0.0487	0.0516	0.0491	0.4856	0.0481	0.0521	0.0472	0.0465	0.0488	0.0512	0.0482	0.0488	0.0437	0.0464	0.0832	0.046	0.0557	0.0484	0.0467	0.0497	0.0463	0.0456	0.0473	0.0475	0.0841	0.0458	0.0501	0.0465	0.0787	0.0486	0.0415	0.0459	0.0466	0.0416	0.4402	0.0455	0.4755	0.0468	0.0449	0.0509	0.045	0.0468	0.0495	0.051	0.0537	0.0458	0.4935	0.4565	0.0454	0.0794	0.0524	0.0491	0.0465	0.0453	0.4664	0.0487	0.0463	0.4419	0.0425	0.0435	0.0478	0.0537	0.05	0.0646	0.0434	0.0496	0.0488	0.4945	0.0599	0.0517	0.048	0.0515	0.0526	0.0491	0.1126	0.0487	0.0547	0.0438	0.0454	0.0518	0.0451	0.0529	0.0464	0.0417	0.0476	0.0465	0.0457	0.0615	0.0514	0.0465	0.0457	0.0497	0.0464	0.0463	0.0462	0.0457	0.0503	0.0506	0.0469	0.0513	0.0492	0.0464	0.053	0.0531	0.0498	0.0523	0.0421	0.049	0.0551	0.0483	0.0534	0.4815	0.0496	0.0465	0.0543	0.0494	0.0503	0.0409	0.0538	0.043	0.0509	0.0468	0.0512	0.0489	0.378	0.0453	0.0498	0.0533	0.4923	0.0477	0.0479	0.0484	0.0491	0.0509	0.0475	0.0459	0.4647	0.0537	0.0358	0.0498	0.4804	0.0542	0.0483	0.0448	0.0538	0.0517	0.047	0.1591	0.0511	0.066	0.056	0.0548	0.0516	0.0492	0.4745	0.0528	0.0515	0.0679	0.4923	0.4414	0.0482	0.0412	0.0493	0.4676	0.0497	0.0519	0.4901	0.0369	0.054	0.0481	0.0501	0.0503	0.0439	0.0461	0.045	0.0462	0.0501	0.0444	0.0526	0.3788	0.0479	0.0498	0.0516	0.0497	0.0503	0.0514	0.121	0.4887	0.0487	0.0496	0.475	0.4881	0.0497	0.0503	0.0463	0.0519	0.0699	0.476	0.0487	0.0459	0.0487	0.0456	0.0519	0.0514	0.0469	0.0433	0.0508	0.0498	0.049	0.0478	0.0532	0.052	0.0492	0.0848	0.0497	0.0505	0.2507	0.0478	0.0517	0.0472	0.053	0.0986	0.0503	0.4738	0.048	0.0451	0.0464	0.4217	0.0403	0.0521	0.0523	0.0488	0.0488	0.0477	0.0475	0.0526	0.0523	0.0503	0.0555	0.0474	0.044	0.0459	0.4882	0.0497	0.045	0.0535	0.0483	0.0472	0.488	0.0517	0.0485	0.0478	0.0429	0.0494	0.0466	0.4816	0.0506	0.0445	0.0503	0.0523	0.0469	0.0465	0.0474	0.0484	0.051	0.05	0.0472	0.4563	0.0481	0.0493	0.0486	0.0496	0.0498	0.0471	0.0495	0.1398	0.0487	0.0492	0.047	0.0492	0.1047	0.047	0.0484	0.0551	0.0428	0.0487	0.0478	0.0546	0.0473	0.0466	0.052	0.0517	0.4423	0.0527	0.051	0.0501	0.0569	0.047	0.0511	0.4864	0.0527	0.3502	0.0514	0.1461	0.0488	0.0458	0.4726	0.0518	0.0523	0.0514	0.0468	0.2365	0.05	0.0477	0.4629	0.049	0.0491	0.0549	0.0489	0.0524	0.0472	0.0473	0.048	0.1412	0.0504	0.2874	0.0464	0.0481	0.4076	0.0551	0.0556	0.0479	0.0473	0.0486	0.086	0.0447	0.0512	0.0525	0.0473	0.0484	0.0464	0.4511	0.4836	0.051	0.0465	0.0534	0.047	0.4375	0.4711	0.046	0.0481	0.0425	0.0463	0.3911	0.0495	0.0484	0.0571	0.0471	0.0473	0.0528	0.0526	0.4608	0.3944	0.0469	0.05	0.0481	0.0466	0.1637	0.1673	0.1776	0.0506	0.0632	0.4229	0.0527	0.0492	0.0482	0.0486	0.4734	0.0484	0.0481	0.0455	0.4796	0.0516	0.0471	0.0469	0.0487	0.0487	0.4554	0.0485	0.0481	0.0489	0.0524	0.048	0.0531	0.0464	0.0465	0.0482	0.0504	0.048	0.0486	0.0431	0.1581	0.4859	0.1629	0.0553	0.2692	0.0451	0.0436	0.05	0.0911	0.0482	0.4629	0.0515	0.0509	0.4126	0.0479	0.048	0.444	0.1119	0.4379	0.0573	0.0502	0.0476	0.4519	0.0449	0.0477	0.0457	0.4842	0.0513	0.0469	0.0454	0.1395	0.0439	0.4688	0.0427	0.0437	0.47	0.4661	0.0489	0.0487	0.4325	0.2975	0.0443	0.0495	0.0468	0.0444	0.0443	0.2586	0.0424	0.4626	0.0452	0.4737	0.0519	0.0478	0.387	0.0506	0.13	0.0854	0.0433	0.048	0.0503	0.1585	0.0456	0.0475	0.0431	0.1683	0.0507	0.0491	0.0514	0.0514	0.0505	0.05	0.0477	0.1061	0.0456	0.0444	0.049	0.0483	0.0465	0.0451	0.0523	0.0518	0.3494	0.0491	0.052	0.0529	0.0472	0.0466	0.0503	0.0496	0.0481	0.046	0.0512	0.0484	0.0515	0.4761	0.4664	0.0494	0.0475	0.043	0.0495	0.0471	0.4741	0.0484	0.0465	0.0477	0.4205	0.424	0.045	0.0467	0.0501	0.44	0.0439	0.0497	0.0469	0.4515	0.0497	0.4571	0.0467	0.0462	0.0437	0.4717	0.0507	0.0434	0.0478	0.0464	0.0486	0.0468	0.3785	0.0453	0.0439	0.0459	0.0469	0.0728	0.1408	0.0442	0.0466	0.458	0.0459	0.0465	0.0495	0.0483	0.0485	0.0481	0.0465	0.2956	0.0454	0.0465	0.0411	0.0448	0.0487	0.0439	0.0456	0.0474	0.045	0.0504	0.0508	0.0465	0.4622	0.0406	0.0514	0.0451	0.4762	0.0567	0.051	0.0524	0.0543	0.369	0.051	0.0492	0.0561	0.4613	0.053	0.0507	0.0499	0.0492	0.0537	0.0498	0.0473	0.0435	0.4711	0.0492	0.0487	0.4046	0.4639
ENSG00000100503	0.0469	0.1833	0.0494	0.0458	0.0517	0.0491	0.0467	0.0477	0.0507	0.0451	0.0434	0.0524	0.0453	0.0524	0.0502	0.0578	0.0511	0.0474	0.0462	0.0464	0.0516	0.0505	0.0484	0.4563	0.0481	0.4796	0.0491	0.0505	0.0467	0.0477	0.0456	0.0544	0.0482	0.0478	0.0464	0.0488	0.0461	0.0528	0.0483	0.1472	0.0537	0.0481	0.0491	0.0535	0.0419	0.0504	0.4651	0.1641	0.0518	0.0535	0.4925	0.0508	0.0586	0.0394	0.0482	0.0495	0.0469	0.0467	0.0476	0.0457	0.0528	0.0519	0.0499	0.051	0.04	0.0512	0.0465	0.0507	0.4841	0.0466	0.0486	0.0533	0.4738	0.0549	0.0488	0.0562	0.0437	0.053	0.0453	0.4903	0.0463	0.0505	0.4926	0.4773	0.0528	0.0524	0.4578	0.4805	0.0553	0.0483	0.1302	0.0497	0.0478	0.0528	0.0464	0.055	0.049	0.0507	0.4545	0.0519	0.0522	0.0485	0.4825	0.0537	0.0455	0.05	0.0376	0.4934	0.4795	0.054	0.0522	0.4917	0.4718	0.0494	0.0475	0.4215	0.0458	0.2519	0.0538	0.047	0.0485	0.0485	0.052	0.1379	0.0494	0.0644	0.0478	0.0485	0.0521	0.0453	0.0467	0.0454	0.0519	0.0542	0.0511	0.0524	0.0475	0.0524	0.4709	0.0495	0.0481	0.051	0.044	0.4693	0.053	0.0512	0.0462	0.0456	0.0481	0.0459	0.0508	0.0486	0.3608	0.0509	0.0498	0.0493	0.0473	0.0509	0.0459	0.0493	0.0496	0.4092	0.0502	0.05	0.4543	0.0497	0.0471	0.0478	0.4915	0.0491	0.4917	0.0489	0.4761	0.0484	0.3892	0.0432	0.0487	0.0506	0.0486	0.2693	0.0474	0.4441	0.0501	0.048	0.0481	0.0508	0.0502	0.0475	0.0468	0.0522	0.0473	0.1664	0.1633	0.4922	0.0478	0.0491	0.0496	0.0506	0.2848	0.0533	0.0469	0.0556	0.4907	0.0539	0.0488	0.0529	0.0487	0.0532	0.0523	0.0483	0.0473	0.0486	0.0505	0.0444	0.0494	0.0495	0.0498	0.0504	0.0506	0.1789	0.4817	0.048	0.0491	0.0413	0.0508	0.4685	0.0496	0.0465	0.0504	0.3755	0.0507	0.4574	0.2766	0.0456	0.0476	0.0491	0.3094	0.2143	0.0516	0.0438	0.0508	0.05	0.0503	0.1119	0.046	0.0445	0.0455	0.0452	0.0503	0.0454	0.051	0.0481	0.0451	0.051	0.0511	0.0453	0.0482	0.0442	0.4364	0.0455	0.0457	0.0466	0.048	0.1212	0.0493	0.046	0.046	0.0534	0.048	0.0637	0.05	0.1409	0.0495	0.0489	0.0486	0.4582	0.1627	0.4553	0.0462	0.0469	0.0446	0.047	0.0486	0.0434	0.0481	0.0453	0.0486	0.0481	0.0482	0.0491	0.0489	0.0445	0.4054	0.0455	0.0498	0.0474	0.0527	0.0485	0.0496	0.0467	0.0475	0.0471	0.4635	0.0444	0.0493	0.0488	0.0484	0.0496	0.0498	0.0485	0.0478	0.0436	0.0481	0.0471	0.1245	0.0487	0.0516	0.0491	0.4856	0.0481	0.0521	0.0472	0.0465	0.0488	0.0512	0.0482	0.0488	0.0437	0.0464	0.0832	0.046	0.0557	0.0484	0.0467	0.0497	0.0463	0.0456	0.0473	0.0475	0.0841	0.0458	0.0501	0.0465	0.0787	0.0486	0.0415	0.0459	0.0466	0.0416	0.4402	0.0455	0.4755	0.0468	0.0449	0.0509	0.045	0.0468	0.0495	0.051	0.0537	0.0458	0.4935	0.4565	0.0454	0.1213	0.0524	0.0491	0.0465	0.0453	0.4664	0.0487	0.0463	0.4419	0.0425	0.0435	0.0478	0.0537	0.05	0.0646	0.0434	0.0496	0.0488	0.4945	0.0599	0.0517	0.048	0.0515	0.0526	0.0491	0.1126	0.0487	0.0547	0.0438	0.0454	0.0518	0.0451	0.0529	0.0464	0.0417	0.0476	0.0465	0.0457	0.0615	0.0514	0.0465	0.0457	0.0497	0.0464	0.0463	0.0462	0.0457	0.0503	0.0506	0.0469	0.0513	0.0492	0.0464	0.053	0.0531	0.0498	0.0523	0.0421	0.049	0.0551	0.0483	0.0534	0.4815	0.0496	0.0465	0.0543	0.0494	0.0503	0.0409	0.0538	0.043	0.0509	0.0468	0.0512	0.0489	0.378	0.0453	0.0498	0.0533	0.4923	0.0477	0.0479	0.0484	0.0491	0.0509	0.0475	0.0459	0.4647	0.0537	0.0358	0.0498	0.4804	0.0542	0.0483	0.0448	0.0538	0.0517	0.047	0.1591	0.0511	0.066	0.056	0.0548	0.0516	0.0492	0.4745	0.0528	0.0515	0.0679	0.4923	0.4414	0.0482	0.0412	0.0493	0.4676	0.0497	0.0519	0.4901	0.0369	0.054	0.1574	0.0501	0.0503	0.0439	0.0461	0.045	0.0462	0.0501	0.0444	0.0526	0.3788	0.0479	0.0498	0.0516	0.0497	0.0503	0.0514	0.121	0.4887	0.0487	0.0496	0.475	0.4881	0.0497	0.0503	0.0463	0.0519	0.0699	0.476	0.0487	0.0459	0.0487	0.0456	0.0519	0.0514	0.0469	0.0433	0.0508	0.0498	0.049	0.0478	0.0532	0.052	0.0492	0.0848	0.0497	0.0505	0.2507	0.0478	0.0517	0.0472	0.053	0.0986	0.0503	0.4738	0.048	0.0451	0.0464	0.4217	0.0403	0.0521	0.0523	0.0488	0.0488	0.0477	0.0475	0.0526	0.0523	0.0503	0.0555	0.0474	0.044	0.0459	0.4882	0.0497	0.045	0.0535	0.0483	0.0472	0.488	0.0517	0.0485	0.0478	0.0429	0.0494	0.0466	0.4816	0.0506	0.0445	0.0503	0.0523	0.0469	0.0465	0.0474	0.0484	0.051	0.05	0.0472	0.4563	0.0481	0.0493	0.0486	0.0496	0.0498	0.0471	0.0495	0.1398	0.0487	0.0492	0.047	0.4878	0.1047	0.047	0.0484	0.0551	0.0428	0.0487	0.0478	0.0546	0.0473	0.0466	0.052	0.0517	0.4423	0.0527	0.051	0.0501	0.0569	0.047	0.0511	0.4864	0.0527	0.3502	0.0514	0.1461	0.0488	0.0458	0.4726	0.0518	0.0523	0.0514	0.0468	0.2365	0.05	0.0477	0.4629	0.049	0.0491	0.0549	0.0489	0.0524	0.0472	0.0473	0.048	0.1412	0.0504	0.2874	0.0464	0.0481	0.4076	0.0551	0.0556	0.0479	0.0473	0.0486	0.086	0.0447	0.0512	0.0525	0.0473	0.0484	0.0464	0.4511	0.4836	0.051	0.0465	0.0534	0.047	0.4375	0.4711	0.046	0.0481	0.0425	0.0463	0.3911	0.0495	0.0484	0.0571	0.0471	0.0473	0.0528	0.0526	0.4608	0.3944	0.0469	0.05	0.0481	0.0466	0.1637	0.1673	0.1776	0.0506	0.0632	0.4229	0.0527	0.0492	0.0482	0.0486	0.4734	0.0484	0.0481	0.0455	0.4796	0.0516	0.0471	0.0469	0.0487	0.0487	0.4554	0.0485	0.0481	0.0489	0.0524	0.048	0.0531	0.0464	0.0465	0.0482	0.0504	0.048	0.0486	0.0431	0.1581	0.4859	0.1629	0.0553	0.2692	0.0451	0.0436	0.05	0.0911	0.0482	0.4629	0.0515	0.0509	0.4126	0.0479	0.048	0.444	0.1119	0.4379	0.0573	0.0502	0.0476	0.4519	0.0449	0.0477	0.0457	0.4842	0.0513	0.0469	0.0454	0.1395	0.0439	0.4688	0.0427	0.0437	0.47	0.4661	0.0489	0.0487	0.4325	0.2975	0.0443	0.0495	0.0468	0.0444	0.0443	0.2586	0.0424	0.4626	0.0452	0.4737	0.0519	0.0478	0.387	0.0506	0.13	0.0854	0.0433	0.048	0.0503	0.1585	0.0456	0.0475	0.0431	0.16	0.0507	0.0491	0.0514	0.0514	0.0505	0.05	0.0477	0.1391	0.0456	0.0444	0.049	0.0483	0.0465	0.0451	0.0523	0.0518	0.3494	0.0491	0.052	0.0529	0.0472	0.0466	0.0503	0.0496	0.0481	0.046	0.0512	0.0484	0.0515	0.4761	0.4664	0.0494	0.0475	0.043	0.0495	0.0471	0.4741	0.0484	0.0465	0.0477	0.4205	0.424	0.045	0.0467	0.0501	0.44	0.0439	0.0497	0.0469	0.4515	0.0497	0.4571	0.0467	0.0462	0.0437	0.4717	0.0507	0.0434	0.0478	0.0464	0.0486	0.0468	0.3785	0.0453	0.0439	0.0459	0.0469	0.0728	0.1408	0.0442	0.0466	0.458	0.0459	0.0465	0.0495	0.0483	0.0485	0.0481	0.0465	0.2956	0.0454	0.0465	0.0411	0.0448	0.0487	0.0439	0.0456	0.0474	0.045	0.0504	0.0508	0.0465	0.4622	0.3491	0.0514	0.0451	0.4762	0.0567	0.051	0.0524	0.0543	0.369	0.051	0.0492	0.0561	0.4613	0.053	0.0507	0.0499	0.0492	0.0537	0.0498	0.0473	0.0435	0.4711	0.0492	0.0487	0.4046	0.4639
ENSG00000100504	0.0469	0.1833	0.0494	0.0458	0.0517	0.0491	0.0467	0.0477	0.0507	0.0451	0.0434	0.0524	0.0453	0.0524	0.0502	0.0578	0.0511	0.0474	0.0462	0.0464	0.0516	0.0505	0.0484	0.4563	0.0481	0.4796	0.0491	0.0505	0.0467	0.0477	0.0456	0.0544	0.0482	0.0478	0.0464	0.0488	0.0461	0.0528	0.0483	0.1472	0.0537	0.0481	0.0491	0.0535	0.0419	0.0504	0.4651	0.1641	0.0518	0.0535	0.4925	0.0508	0.0586	0.0394	0.0482	0.0495	0.0469	0.0467	0.0476	0.0457	0.0528	0.0519	0.0499	0.051	0.04	0.0512	0.0465	0.0507	0.4841	0.0466	0.0486	0.0533	0.4738	0.0549	0.0488	0.0562	0.0437	0.053	0.0453	0.4903	0.0463	0.0505	0.4926	0.4773	0.0528	0.0524	0.4578	0.4805	0.0553	0.0483	0.1302	0.0497	0.0478	0.0528	0.0464	0.055	0.049	0.0507	0.4545	0.0519	0.0522	0.0485	0.4825	0.0537	0.0455	0.05	0.0376	0.4934	0.4795	0.054	0.0522	0.4917	0.4718	0.0494	0.0475	0.4215	0.0458	0.2519	0.0538	0.047	0.0485	0.0485	0.052	0.1379	0.0494	0.0644	0.0478	0.0485	0.0521	0.0453	0.0467	0.0454	0.0519	0.0542	0.0511	0.0524	0.0475	0.0524	0.4709	0.0495	0.0481	0.051	0.044	0.4693	0.053	0.0512	0.0462	0.0456	0.0481	0.0459	0.0508	0.0486	0.3608	0.0509	0.0498	0.0493	0.0473	0.0509	0.0459	0.0493	0.0496	0.4092	0.0502	0.05	0.4543	0.0497	0.0471	0.0478	0.4915	0.0491	0.4917	0.0489	0.4761	0.0484	0.3892	0.0432	0.0487	0.0506	0.0486	0.2693	0.0474	0.4441	0.0501	0.048	0.0481	0.0508	0.0502	0.0475	0.0468	0.0522	0.0473	0.1664	0.1633	0.4922	0.0478	0.0491	0.0496	0.0506	0.2848	0.0533	0.0469	0.0556	0.4907	0.0539	0.0488	0.0529	0.0487	0.0532	0.0523	0.0483	0.0473	0.0486	0.0505	0.0444	0.0494	0.0495	0.0498	0.0504	0.0506	0.1789	0.4817	0.048	0.0491	0.0413	0.0508	0.4685	0.0496	0.0465	0.0504	0.3755	0.0507	0.4574	0.2766	0.0456	0.0476	0.0491	0.3094	0.2143	0.0516	0.0438	0.0508	0.05	0.0503	0.1119	0.046	0.0445	0.0455	0.0452	0.0503	0.0454	0.051	0.0481	0.0451	0.051	0.0511	0.0453	0.0482	0.0442	0.4364	0.0455	0.0457	0.0466	0.048	0.1212	0.0493	0.046	0.046	0.0534	0.048	0.0637	0.05	0.1409	0.0495	0.0489	0.0486	0.4582	0.1627	0.4553	0.0462	0.0469	0.0446	0.047	0.0486	0.0434	0.0481	0.0453	0.0486	0.0481	0.0482	0.0491	0.0489	0.0445	0.4054	0.0455	0.0498	0.0474	0.0527	0.0485	0.0496	0.0467	0.0475	0.0471	0.4635	0.0444	0.0493	0.0488	0.0484	0.0496	0.0498	0.0485	0.0478	0.0436	0.0481	0.0471	0.1245	0.0487	0.0516	0.0491	0.4856	0.0481	0.0521	0.0472	0.0465	0.0488	0.0512	0.0482	0.0488	0.0437	0.0464	0.0832	0.046	0.0557	0.0484	0.0467	0.0497	0.0463	0.0456	0.0473	0.0475	0.0841	0.0458	0.0501	0.0465	0.0787	0.0486	0.0415	0.0459	0.0466	0.0416	0.4402	0.0455	0.4755	0.0468	0.0449	0.0509	0.045	0.0468	0.0495	0.051	0.0537	0.0458	0.4935	0.4565	0.0454	0.1213	0.0524	0.0491	0.0465	0.0453	0.4664	0.0487	0.0463	0.4419	0.0425	0.0435	0.0478	0.0537	0.05	0.0646	0.0434	0.0496	0.0488	0.4945	0.0599	0.0517	0.048	0.0515	0.0526	0.0491	0.1126	0.0487	0.0547	0.0438	0.0454	0.0518	0.0451	0.0529	0.0464	0.0417	0.0476	0.0465	0.0457	0.0615	0.0514	0.0465	0.0457	0.0497	0.0464	0.0463	0.0462	0.0457	0.0503	0.0506	0.0469	0.0513	0.0492	0.0464	0.053	0.0531	0.0498	0.0523	0.0421	0.049	0.0551	0.0483	0.0534	0.4815	0.0496	0.0465	0.0543	0.0494	0.0503	0.0409	0.0538	0.043	0.0509	0.0468	0.0512	0.0489	0.378	0.0453	0.0498	0.0533	0.4923	0.0477	0.0479	0.0484	0.0491	0.0509	0.0475	0.0459	0.4647	0.0537	0.0358	0.0498	0.4804	0.0542	0.0483	0.0448	0.0538	0.0517	0.047	0.1591	0.0511	0.066	0.056	0.0548	0.0516	0.0492	0.4745	0.0528	0.0515	0.0679	0.4923	0.4414	0.0482	0.0412	0.0493	0.4676	0.0497	0.0519	0.4901	0.0369	0.054	0.1574	0.0501	0.0503	0.0439	0.0461	0.045	0.0462	0.0501	0.0444	0.0526	0.3788	0.0479	0.0498	0.0516	0.0497	0.0503	0.0514	0.121	0.4887	0.0487	0.0496	0.475	0.4881	0.0497	0.0503	0.0463	0.0519	0.0699	0.476	0.0487	0.0459	0.0487	0.0456	0.0519	0.0514	0.0469	0.0433	0.0508	0.0498	0.049	0.0478	0.0532	0.052	0.0492	0.0848	0.0497	0.0505	0.2507	0.0478	0.0517	0.0472	0.053	0.0986	0.0503	0.4738	0.048	0.0451	0.0464	0.4217	0.0403	0.0521	0.0523	0.0488	0.0488	0.0477	0.0475	0.0526	0.0523	0.0503	0.0555	0.0474	0.044	0.1472	0.4882	0.0497	0.045	0.0535	0.0483	0.0472	0.488	0.0517	0.0485	0.0478	0.0429	0.0494	0.0466	0.4816	0.0506	0.0445	0.0503	0.0523	0.0469	0.0465	0.0474	0.0484	0.051	0.05	0.0472	0.4563	0.0481	0.0493	0.0486	0.0496	0.0498	0.0471	0.0495	0.1398	0.0487	0.0492	0.047	0.4878	0.1047	0.047	0.0484	0.0551	0.0428	0.0487	0.0478	0.0546	0.0473	0.0466	0.052	0.0517	0.4423	0.0527	0.051	0.0501	0.0569	0.047	0.0511	0.4864	0.0527	0.3502	0.0514	0.1461	0.0488	0.0458	0.4726	0.0518	0.0523	0.0514	0.0468	0.2365	0.05	0.0477	0.4629	0.049	0.046	0.0549	0.0489	0.0524	0.0472	0.0473	0.048	0.1412	0.0504	0.2874	0.0464	0.0481	0.4076	0.0551	0.0556	0.0479	0.0473	0.0486	0.086	0.0447	0.0512	0.0525	0.0473	0.0484	0.0464	0.4511	0.4836	0.051	0.0465	0.0534	0.047	0.4375	0.4711	0.046	0.0481	0.0425	0.0463	0.3911	0.0495	0.0484	0.0571	0.0471	0.0473	0.0528	0.0526	0.4608	0.3944	0.0469	0.05	0.0481	0.0466	0.1637	0.1673	0.1776	0.0506	0.0632	0.4229	0.0527	0.0492	0.0482	0.0486	0.4734	0.0484	0.0481	0.0455	0.4796	0.0516	0.0471	0.0469	0.0487	0.0487	0.4554	0.0485	0.0481	0.0489	0.0524	0.048	0.0531	0.0464	0.0465	0.0482	0.0504	0.048	0.0486	0.0431	0.1581	0.4859	0.1629	0.0553	0.2692	0.0451	0.0436	0.05	0.0911	0.0482	0.4629	0.0515	0.0509	0.4126	0.0479	0.048	0.444	0.1119	0.4379	0.0573	0.0502	0.0476	0.4519	0.0449	0.0477	0.0457	0.4842	0.0513	0.0469	0.0454	0.1395	0.0439	0.4688	0.0427	0.0437	0.47	0.4661	0.0489	0.0487	0.4325	0.2975	0.0443	0.0495	0.0468	0.0444	0.0443	0.2586	0.0424	0.4626	0.0452	0.4737	0.0519	0.0478	0.387	0.0506	0.13	0.0854	0.0433	0.048	0.0503	0.1585	0.0456	0.0475	0.0431	0.0283	0.0507	0.0491	0.0514	0.0514	0.0505	0.05	0.0477	0.1391	0.0456	0.0444	0.049	0.0483	0.0465	0.0451	0.0523	0.0518	0.3494	0.0491	0.052	0.0529	0.0472	0.0466	0.0503	0.0496	0.0481	0.046	0.0512	0.0484	0.0515	0.4761	0.4664	0.0494	0.0475	0.043	0.0495	0.0471	0.4741	0.0484	0.0465	0.0477	0.4205	0.424	0.045	0.0467	0.0501	0.44	0.0439	0.0497	0.0469	0.4515	0.0497	0.4571	0.0467	0.0462	0.0437	0.4717	0.0507	0.0434	0.0478	0.0464	0.0486	0.0468	0.3785	0.0453	0.0439	0.0459	0.0469	0.0728	0.1408	0.0442	0.0466	0.458	0.0459	0.0465	0.0495	0.0483	0.0485	0.0481	0.0465	0.2956	0.0454	0.0465	0.0411	0.0448	0.0487	0.0439	0.0456	0.0474	0.045	0.0504	0.0508	0.0465	0.4622	0.3491	0.0514	0.0451	0.4762	0.0567	0.051	0.0524	0.0543	0.369	0.051	0.0492	0.0561	0.4613	0.053	0.0507	0.0499	0.0492	0.0537	0.0498	0.0473	0.0435	0.4711	0.0492	0.0487	0.4046	0.4639
ENSG00000100505	0.0469	0.1833	0.0494	0.0458	0.0517	0.0491	0.0467	0.0477	0.0507	0.0451	0.0434	0.0524	0.0453	0.0515	0.0502	0.0578	0.0511	0.0474	0.0462	0.0464	0.0516	0.0505	0.0484	0.4563	0.0481	0.4796	0.0491	0.0505	0.0467	0.0477	0.0456	0.0544	0.0482	0.0478	0.0464	0.0488	0.0461	0.0528	0.0483	0.1472	0.0537	0.0481	0.0491	0.0535	0.0419	0.0504	0.4651	0.1641	0.0518	0.0535	0.4925	0.0508	0.0586	0.0394	0.0482	0.0495	0.0469	0.0467	0.0476	0.0457	0.0528	0.0519	0.0499	0.051	0.04	0.0512	0.0465	0.0507	0.4841	0.0466	0.0486	0.0533	0.4738	0.0549	0.0488	0.0562	0.0437	0.053	0.0453	0.4903	0.0463	0.0505	0.4926	0.4773	0.0528	0.0524	0.4578	0.4805	0.0553	0.0483	0.1302	0.0497	0.0478	0.0528	0.0464	0.055	0.049	0.0507	0.4545	0.0519	0.0522	0.0485	0.4825	0.0537	0.0455	0.05	0.0376	0.4934	0.4795	0.054	0.0522	0.4917	0.4718	0.0494	0.0475	0.4215	0.0458	0.2519	0.0538	0.047	0.0485	0.0485	0.052	0.1379	0.0494	0.0644	0.0478	0.0485	0.0521	0.0453	0.0467	0.0454	0.0519	0.0542	0.0511	0.0524	0.0475	0.0524	0.4709	0.0495	0.0481	0.051	0.044	0.4693	0.053	0.0512	0.0462	0.0456	0.0481	0.0459	0.0508	0.0486	0.3608	0.0509	0.0498	0.0493	0.0473	0.0509	0.0459	0.0493	0.0496	0.4092	0.0502	0.05	0.4543	0.0497	0.0471	0.0478	0.4915	0.0491	0.4917	0.0489	0.4761	0.0484	0.3892	0.0432	0.0487	0.0506	0.0486	0.2693	0.0474	0.4441	0.0501	0.048	0.0481	0.0508	0.0502	0.0475	0.0468	0.0522	0.0473	0.1664	0.1633	0.4922	0.0478	0.0491	0.0496	0.0506	0.2848	0.0533	0.0469	0.0556	0.4907	0.0539	0.0488	0.0529	0.0487	0.0532	0.0523	0.0483	0.0473	0.0486	0.0505	0.0444	0.0494	0.0495	0.0498	0.0504	0.0506	0.1789	0.4817	0.048	0.0491	0.0413	0.0508	0.4685	0.0496	0.0465	0.0504	0.3755	0.0507	0.4574	0.2766	0.0456	0.0476	0.0491	0.3094	0.2143	0.0516	0.0438	0.0508	0.05	0.0503	0.1119	0.046	0.0445	0.0455	0.0454	0.0503	0.0454	0.051	0.0481	0.0451	0.051	0.0511	0.0453	0.0482	0.0442	0.4364	0.0455	0.0457	0.0466	0.048	0.1212	0.0493	0.046	0.046	0.0534	0.048	0.0637	0.05	0.1409	0.0495	0.0489	0.0486	0.4582	0.1627	0.4553	0.0462	0.0469	0.0446	0.047	0.0486	0.0434	0.0481	0.0453	0.0486	0.0481	0.0482	0.0491	0.0489	0.0445	0.4054	0.0455	0.0498	0.0474	0.0527	0.0485	0.0496	0.0467	0.0475	0.0471	0.4635	0.0444	0.0493	0.0488	0.0484	0.0496	0.0498	0.0485	0.0478	0.0436	0.0481	0.0471	0.1245	0.0487	0.0516	0.0491	0.4856	0.0481	0.0521	0.0472	0.0465	0.0488	0.0512	0.0482	0.0488	0.0437	0.0464	0.0832	0.046	0.0557	0.0484	0.0467	0.0497	0.0463	0.0456	0.0473	0.0475	0.0841	0.0458	0.0501	0.0465	0.0787	0.0486	0.0415	0.0459	0.0466	0.0416	0.4402	0.0455	0.4755	0.0468	0.0449	0.0509	0.045	0.0468	0.0495	0.051	0.0537	0.0458	0.4935	0.4565	0.0454	0.1213	0.0524	0.0491	0.0465	0.0453	0.4664	0.0487	0.0463	0.4419	0.0425	0.0435	0.0478	0.0537	0.05	0.0646	0.0434	0.0496	0.0488	0.4945	0.0599	0.0517	0.048	0.0515	0.0526	0.0491	0.1126	0.0487	0.0547	0.0438	0.0454	0.0518	0.0451	0.0529	0.0464	0.0417	0.1409	0.0465	0.0457	0.0615	0.0514	0.0465	0.0457	0.0497	0.0464	0.0463	0.0462	0.0457	0.0503	0.0506	0.0469	0.0513	0.0492	0.0464	0.053	0.0531	0.0498	0.0523	0.0421	0.049	0.0551	0.0483	0.0534	0.4815	0.0496	0.0465	0.0543	0.0494	0.0503	0.0409	0.0538	0.043	0.0509	0.0468	0.0512	0.0489	0.378	0.0453	0.0498	0.0533	0.4923	0.0477	0.0479	0.0484	0.0491	0.0509	0.0475	0.0459	0.4647	0.0537	0.0358	0.0498	0.4804	0.0542	0.0483	0.0448	0.0538	0.0517	0.047	0.1591	0.0511	0.066	0.056	0.0548	0.0516	0.0492	0.4745	0.0528	0.0515	0.0679	0.4923	0.4414	0.0482	0.0412	0.0493	0.4676	0.0497	0.0519	0.4901	0.0369	0.054	0.0483	0.0501	0.0503	0.0439	0.0461	0.045	0.0462	0.0501	0.0444	0.0526	0.3788	0.0479	0.0498	0.0516	0.0497	0.0503	0.0514	0.121	0.4887	0.0487	0.0496	0.475	0.4881	0.0497	0.0503	0.0463	0.0519	0.0699	0.476	0.0487	0.0459	0.0487	0.0456	0.0519	0.0514	0.0469	0.0433	0.0508	0.0498	0.049	0.0478	0.0532	0.052	0.0492	0.0848	0.0497	0.0505	0.2507	0.0478	0.0517	0.0472	0.053	0.0986	0.0503	0.4738	0.048	0.0451	0.0464	0.4217	0.0403	0.0521	0.0523	0.0488	0.0488	0.0477	0.0475	0.0526	0.0523	0.0503	0.0555	0.0474	0.044	0.0516	0.4882	0.0497	0.045	0.0535	0.0483	0.0472	0.488	0.0517	0.0485	0.0478	0.0429	0.0494	0.0466	0.4816	0.0506	0.0445	0.0503	0.0523	0.0469	0.0465	0.0474	0.0484	0.051	0.05	0.0472	0.4563	0.0481	0.0493	0.0486	0.0496	0.0498	0.0471	0.0495	0.1398	0.0487	0.0492	0.047	0.4878	0.1047	0.047	0.0484	0.0551	0.0428	0.0487	0.0478	0.0546	0.0473	0.0466	0.052	0.0517	0.4423	0.0527	0.051	0.0501	0.0569	0.047	0.0511	0.4864	0.0527	0.3502	0.0514	0.1461	0.0488	0.0458	0.4726	0.0518	0.0523	0.0514	0.0468	0.2365	0.05	0.0477	0.4629	0.049	0.046	0.0549	0.0489	0.0524	0.0472	0.0473	0.048	0.1412	0.0504	0.2874	0.0464	0.0481	0.4076	0.0551	0.0556	0.0479	0.0473	0.0486	0.086	0.0447	0.0512	0.0525	0.0473	0.0484	0.0464	0.4511	0.4836	0.051	0.0465	0.0534	0.047	0.4375	0.4711	0.046	0.0481	0.0425	0.0463	0.3911	0.0495	0.0484	0.0571	0.0471	0.0473	0.0528	0.0526	0.4608	0.3944	0.0469	0.05	0.0481	0.0466	0.1637	0.1673	0.1776	0.0506	0.0632	0.4229	0.0527	0.0492	0.0482	0.0486	0.4734	0.0484	0.0481	0.0455	0.4796	0.0516	0.0471	0.0469	0.0487	0.0487	0.4554	0.0485	0.0481	0.0489	0.0524	0.048	0.0531	0.0464	0.0465	0.0482	0.0504	0.048	0.0486	0.0431	0.1581	0.4859	0.1629	0.0553	0.2692	0.0451	0.0436	0.05	0.0911	0.0482	0.4629	0.0515	0.0509	0.4126	0.0479	0.048	0.444	0.1119	0.4379	0.0573	0.0502	0.0476	0.4519	0.0449	0.0477	0.0457	0.4842	0.0513	0.0469	0.0454	0.131	0.0439	0.4688	0.0427	0.0437	0.47	0.4661	0.0489	0.0487	0.4325	0.2975	0.0443	0.0495	0.0468	0.0444	0.0443	0.2586	0.0424	0.4626	0.0452	0.4737	0.0519	0.0478	0.387	0.0506	0.13	0.0854	0.0433	0.048	0.0503	0.1585	0.0456	0.0475	0.0431	0.0283	0.0507	0.0491	0.0514	0.0514	0.0505	0.05	0.0477	0.1391	0.0456	0.0444	0.049	0.0483	0.0465	0.0451	0.0523	0.0518	0.3494	0.0491	0.052	0.0529	0.0472	0.0466	0.0503	0.0496	0.0481	0.046	0.0512	0.0484	0.0515	0.4761	0.4664	0.0494	0.0475	0.043	0.0495	0.0471	0.4741	0.0484	0.0465	0.0477	0.4205	0.424	0.045	0.0467	0.0501	0.44	0.0439	0.0497	0.0469	0.4515	0.0497	0.4571	0.0467	0.0462	0.0437	0.4717	0.0507	0.0434	0.0478	0.0464	0.0486	0.0468	0.3785	0.0453	0.0439	0.0459	0.0469	0.0728	0.1408	0.0442	0.0466	0.458	0.0459	0.0465	0.0495	0.0483	0.0485	0.0481	0.0465	0.2956	0.0454	0.0465	0.0411	0.0448	0.0487	0.0439	0.0456	0.0474	0.045	0.0504	0.0508	0.0465	0.4622	0.3491	0.0514	0.0451	0.4762	0.0567	0.051	0.0524	0.0543	0.369	0.051	0.0492	0.0561	0.4613	0.053	0.0507	0.0499	0.0492	0.0537	0.0498	0.0473	0.0435	0.4711	0.0492	0.0487	0.4046	0.4639
ENSG00000100519	0.0469	0.1833	0.0494	0.0458	0.0517	0.0491	0.0467	0.0477	0.0507	0.0451	0.0434	0.0524	0.0453	0.0515	0.0502	0.0578	0.0511	0.0474	0.0462	0.0464	0.0516	0.0505	0.0484	0.4563	0.0481	0.4796	0.4896	0.0505	0.0467	0.4659	0.0456	0.0544	0.0482	0.0478	0.0464	0.0488	0.1322	0.0528	0.0483	0.1472	0.0537	0.0481	0.0491	0.0535	0.0419	0.0504	0.4651	0.1641	0.0518	0.0535	0.4925	0.0508	0.0586	0.0394	0.0482	0.0495	0.0469	0.0467	0.0476	0.0457	0.0528	0.0519	0.0499	0.051	0.04	0.0512	0.0465	0.0507	0.4841	0.0466	0.0486	0.0533	0.4738	0.0549	0.0488	0.0562	0.0437	0.053	0.0453	0.4903	0.0463	0.0505	0.4926	0.4773	0.0528	0.0524	0.4578	0.4805	0.0553	0.0483	0.1302	0.0497	0.0478	0.0528	0.0464	0.055	0.049	0.0507	0.4545	0.0519	0.0522	0.0485	0.4825	0.0537	0.0455	0.05	0.0376	0.4934	0.4795	0.054	0.0522	0.4917	0.4718	0.0494	0.0475	0.4215	0.0458	0.2519	0.0538	0.047	0.0415	0.0485	0.052	0.1379	0.0494	0.0644	0.0478	0.0485	0.0521	0.0453	0.0467	0.0454	0.0519	0.0542	0.0511	0.0524	0.0475	0.0524	0.4709	0.0495	0.0481	0.051	0.044	0.4693	0.053	0.0512	0.0462	0.0456	0.0481	0.0459	0.0508	0.0486	0.3608	0.0509	0.0498	0.0493	0.0473	0.0509	0.0459	0.0493	0.0496	0.4092	0.0502	0.05	0.4543	0.0497	0.0471	0.0478	0.4915	0.0491	0.4917	0.0489	0.4761	0.0484	0.3892	0.0432	0.0487	0.0506	0.0486	0.2693	0.0474	0.4441	0.0501	0.048	0.0481	0.0508	0.0502	0.0475	0.0468	0.0522	0.0473	0.1664	0.1633	0.4922	0.0478	0.3874	0.0496	0.0506	0.2848	0.0533	0.0469	0.0556	0.4907	0.0539	0.2266	0.0529	0.0487	0.0532	0.0523	0.0483	0.0473	0.0486	0.0505	0.0444	0.0494	0.0495	0.0498	0.0504	0.0506	0.1789	0.4817	0.048	0.0491	0.0413	0.0508	0.4685	0.0496	0.0465	0.0504	0.3755	0.0507	0.4574	0.2766	0.0456	0.0476	0.0491	0.3094	0.2143	0.0516	0.0438	0.0508	0.05	0.0503	0.1119	0.046	0.0445	0.0455	0.0454	0.0503	0.0454	0.051	0.0481	0.0451	0.051	0.0511	0.0453	0.0482	0.0442	0.4364	0.0455	0.0457	0.0466	0.048	0.1212	0.0493	0.046	0.046	0.0534	0.048	0.0637	0.05	0.1409	0.0495	0.0489	0.0486	0.4582	0.1627	0.4553	0.0462	0.0469	0.0446	0.047	0.0486	0.0434	0.0481	0.0453	0.0486	0.4496	0.0482	0.0491	0.0489	0.0445	0.4054	0.0455	0.0498	0.0474	0.0527	0.0485	0.0496	0.0467	0.0475	0.0471	0.4635	0.0444	0.0493	0.0488	0.0484	0.0496	0.0498	0.0485	0.0478	0.0436	0.0481	0.0471	0.1245	0.0487	0.0516	0.0491	0.4856	0.0481	0.0521	0.0472	0.0465	0.0488	0.0512	0.0482	0.0488	0.0437	0.0464	0.0832	0.046	0.0557	0.0484	0.0467	0.4856	0.0463	0.0456	0.0473	0.0475	0.0841	0.0458	0.0501	0.0465	0.0787	0.0486	0.0415	0.0459	0.0466	0.0416	0.4402	0.0455	0.4755	0.0468	0.0449	0.0509	0.045	0.0468	0.0495	0.051	0.0537	0.0458	0.4935	0.4565	0.0454	0.1213	0.0524	0.1195	0.0465	0.0453	0.4664	0.0487	0.0463	0.4419	0.0425	0.0435	0.0478	0.0537	0.05	0.0646	0.0434	0.0496	0.0488	0.4945	0.0599	0.0517	0.048	0.0515	0.0526	0.0491	0.1126	0.0487	0.0547	0.0438	0.0454	0.0518	0.0451	0.0529	0.0464	0.0417	0.0416	0.0465	0.4484	0.0615	0.0514	0.0465	0.0457	0.0497	0.0464	0.3869	0.0462	0.0457	0.0503	0.0506	0.0469	0.0513	0.0492	0.0464	0.0933	0.0531	0.4822	0.0523	0.0421	0.049	0.0551	0.0483	0.0534	0.4815	0.0496	0.0465	0.0543	0.0494	0.0503	0.0409	0.0538	0.043	0.0509	0.0468	0.0512	0.0489	0.378	0.0453	0.0498	0.0533	0.4923	0.0477	0.0479	0.0484	0.0491	0.0509	0.0475	0.0459	0.4647	0.0537	0.0358	0.0498	0.4804	0.0542	0.0483	0.0448	0.0538	0.0517	0.047	0.1591	0.0511	0.066	0.056	0.0548	0.0516	0.0492	0.4745	0.0528	0.0515	0.0679	0.4923	0.4414	0.0482	0.0412	0.0493	0.4676	0.0497	0.0519	0.4901	0.0369	0.054	0.0483	0.0501	0.0503	0.0439	0.0461	0.045	0.0462	0.0501	0.0444	0.0526	0.3788	0.0479	0.0498	0.0516	0.0497	0.0503	0.0514	0.121	0.4887	0.0487	0.0496	0.475	0.4881	0.0497	0.0503	0.0463	0.0519	0.3744	0.476	0.0487	0.0459	0.0487	0.0456	0.0519	0.0514	0.0469	0.0433	0.0508	0.0498	0.049	0.0478	0.0532	0.052	0.0492	0.0848	0.0497	0.0505	0.2507	0.0478	0.0517	0.0472	0.053	0.0986	0.0503	0.4738	0.048	0.0451	0.0464	0.4217	0.0403	0.0521	0.0523	0.0488	0.0488	0.0477	0.0475	0.0526	0.0523	0.0503	0.0555	0.0474	0.044	0.0516	0.4882	0.0497	0.045	0.0535	0.0483	0.0472	0.488	0.0517	0.0485	0.0478	0.0429	0.0494	0.0466	0.4816	0.0506	0.0445	0.0503	0.0523	0.0469	0.0465	0.0474	0.0484	0.051	0.05	0.0472	0.4563	0.0481	0.0493	0.0486	0.0496	0.0498	0.0471	0.0495	0.1398	0.0487	0.0492	0.047	0.4878	0.1047	0.047	0.0484	0.0551	0.0428	0.0487	0.0478	0.0546	0.0473	0.0466	0.052	0.0517	0.4423	0.0527	0.051	0.0501	0.4732	0.047	0.0511	0.4864	0.0527	0.3502	0.0514	0.3365	0.0488	0.0458	0.4726	0.0518	0.0523	0.0514	0.0468	0.2365	0.05	0.0477	0.4629	0.049	0.046	0.0549	0.0489	0.0524	0.0472	0.0473	0.048	0.1412	0.0504	0.2874	0.0464	0.0481	0.4076	0.0551	0.0556	0.0479	0.0473	0.0486	0.086	0.0447	0.0512	0.0525	0.0473	0.0484	0.0464	0.4511	0.4836	0.051	0.0465	0.0534	0.047	0.4375	0.4711	0.046	0.0481	0.0425	0.0463	0.3911	0.0495	0.0484	0.0571	0.0471	0.0473	0.0528	0.0526	0.4608	0.3944	0.0469	0.05	0.0481	0.0466	0.1637	0.1673	0.1776	0.0506	0.0632	0.4229	0.0527	0.0492	0.0482	0.0486	0.4734	0.0484	0.0481	0.0455	0.4796	0.0516	0.0471	0.0469	0.0487	0.0487	0.4554	0.0485	0.0481	0.0489	0.0524	0.048	0.0531	0.0464	0.0465	0.0482	0.0504	0.048	0.0486	0.0431	0.1581	0.4859	0.1629	0.0553	0.2692	0.0451	0.0436	0.05	0.0911	0.0482	0.4629	0.0515	0.0509	0.4126	0.0479	0.048	0.444	0.1119	0.4379	0.0573	0.0502	0.0476	0.4519	0.0449	0.0477	0.0457	0.4842	0.0513	0.0469	0.0454	0.131	0.0439	0.4688	0.0427	0.0437	0.47	0.4661	0.0489	0.0487	0.4325	0.2975	0.0443	0.0495	0.0468	0.0444	0.0443	0.2586	0.0424	0.4626	0.0452	0.4737	0.0519	0.0478	0.387	0.0506	0.13	0.0854	0.0433	0.048	0.0503	0.1585	0.0456	0.0475	0.0431	0.4624	0.0507	0.0491	0.0514	0.0514	0.0505	0.05	0.0477	0.1391	0.0456	0.0444	0.049	0.0483	0.0465	0.0451	0.0523	0.0518	0.3494	0.0491	0.052	0.0529	0.0472	0.0466	0.0503	0.0496	0.0481	0.046	0.0512	0.0484	0.0515	0.4761	0.4664	0.0494	0.0475	0.3693	0.0495	0.0471	0.4741	0.0484	0.0465	0.0477	0.4205	0.424	0.045	0.0467	0.0501	0.44	0.0439	0.0497	0.0469	0.4515	0.0497	0.4571	0.0467	0.0462	0.0437	0.4717	0.0507	0.0434	0.0478	0.0464	0.0486	0.0468	0.3785	0.0453	0.0439	0.0459	0.0469	0.0728	0.1408	0.0442	0.0466	0.458	0.0459	0.0465	0.0495	0.0483	0.0485	0.0481	0.0465	0.2956	0.0454	0.0465	0.0411	0.0448	0.0487	0.0439	0.0456	0.0474	0.045	0.0504	0.0508	0.0465	0.4622	0.4301	0.0514	0.0451	0.4762	0.0567	0.051	0.0524	0.0543	0.369	0.051	0.0492	0.0561	0.4613	0.4762	0.0507	0.0499	0.0492	0.0537	0.0498	0.0473	0.0435	0.4711	0.0492	0.0487	0.4046	0.4639
ENSG00000100522	0.0469	0.1833	0.0494	0.0458	0.0517	0.0491	0.0467	0.0477	0.0507	0.0451	0.0434	0.0524	0.0453	0.0515	0.0502	0.0578	0.0511	0.0474	0.0462	0.0464	0.0516	0.0505	0.0484	0.4563	0.0481	0.4796	0.4896	0.0505	0.0467	0.4659	0.0456	0.0544	0.0482	0.0478	0.0464	0.0488	0.1322	0.0528	0.0483	0.1472	0.0537	0.0481	0.0491	0.0535	0.0419	0.0504	0.4651	0.1641	0.0518	0.0535	0.4925	0.0508	0.0586	0.0394	0.0482	0.0495	0.0469	0.0467	0.0476	0.0457	0.0528	0.0519	0.0499	0.051	0.04	0.0512	0.0465	0.0507	0.4841	0.0466	0.0486	0.0533	0.4738	0.0549	0.0488	0.0562	0.0437	0.053	0.0453	0.4903	0.0463	0.0505	0.4926	0.4773	0.0528	0.0524	0.4578	0.4805	0.0553	0.0483	0.1302	0.0497	0.0478	0.0528	0.0464	0.055	0.049	0.0507	0.4545	0.0519	0.0522	0.0485	0.4825	0.0537	0.0455	0.05	0.0376	0.4934	0.4795	0.054	0.0522	0.4917	0.4718	0.0494	0.0475	0.4215	0.0458	0.2519	0.0538	0.047	0.0415	0.0485	0.052	0.1379	0.0494	0.0644	0.0478	0.0485	0.0521	0.0453	0.0467	0.0454	0.0519	0.0542	0.0511	0.0524	0.0475	0.0524	0.4709	0.0495	0.0481	0.051	0.044	0.4693	0.053	0.0512	0.0462	0.0456	0.0481	0.0459	0.0508	0.0486	0.3608	0.0509	0.0498	0.0493	0.0473	0.0509	0.0459	0.0493	0.0496	0.4092	0.0502	0.05	0.4543	0.0497	0.0471	0.0478	0.4915	0.0491	0.4917	0.0489	0.4761	0.0484	0.3892	0.0432	0.0487	0.0506	0.0486	0.2693	0.0474	0.4441	0.0501	0.048	0.0481	0.0508	0.0502	0.0475	0.0468	0.0522	0.0473	0.1664	0.1633	0.4922	0.0478	0.3874	0.0496	0.0506	0.2848	0.0533	0.0469	0.0556	0.4907	0.0539	0.2266	0.0529	0.0487	0.0532	0.0523	0.0483	0.0473	0.0486	0.0505	0.0444	0.0494	0.0495	0.0498	0.0504	0.0506	0.1789	0.4817	0.048	0.0491	0.0413	0.0508	0.4685	0.0496	0.0465	0.0504	0.3755	0.0507	0.4574	0.2766	0.0456	0.0476	0.0491	0.3094	0.2143	0.0516	0.0438	0.0508	0.05	0.0503	0.1119	0.046	0.0445	0.0455	0.0454	0.0503	0.0454	0.051	0.0481	0.0451	0.051	0.0511	0.0453	0.0482	0.0442	0.4364	0.0455	0.0457	0.0466	0.048	0.1212	0.0493	0.046	0.046	0.0534	0.048	0.0637	0.05	0.1409	0.0495	0.0489	0.0486	0.4582	0.1627	0.4553	0.0462	0.0469	0.0446	0.047	0.0486	0.0434	0.0481	0.0453	0.0486	0.4496	0.0482	0.0491	0.0489	0.0445	0.4054	0.0455	0.0498	0.0474	0.0527	0.0485	0.0496	0.0467	0.0475	0.0471	0.4635	0.0444	0.0493	0.0488	0.0484	0.0496	0.0498	0.0485	0.0478	0.0436	0.0481	0.0471	0.1245	0.0487	0.0516	0.0491	0.4856	0.0481	0.0521	0.0472	0.0465	0.0488	0.0512	0.0482	0.0488	0.0437	0.0464	0.0832	0.046	0.0557	0.0484	0.0467	0.4856	0.0463	0.0456	0.0473	0.0475	0.0841	0.0458	0.0501	0.0465	0.0787	0.0486	0.0415	0.0459	0.0466	0.0416	0.4402	0.0455	0.4755	0.0468	0.0449	0.0509	0.045	0.0468	0.0495	0.051	0.0537	0.0458	0.4935	0.4565	0.0454	0.1213	0.0524	0.1195	0.0465	0.0453	0.4664	0.0487	0.0463	0.4419	0.0425	0.0435	0.0478	0.0537	0.05	0.0646	0.0434	0.0496	0.0488	0.4945	0.0599	0.0517	0.048	0.0515	0.0526	0.0491	0.1126	0.0487	0.0547	0.0438	0.0454	0.0518	0.0451	0.0529	0.0464	0.0417	0.0416	0.0465	0.4484	0.0615	0.0514	0.0465	0.0457	0.0497	0.0464	0.3869	0.0462	0.0457	0.0503	0.0506	0.0469	0.0513	0.0492	0.0464	0.0933	0.0531	0.4822	0.0523	0.0421	0.049	0.0551	0.0483	0.0534	0.4815	0.0496	0.0465	0.0543	0.0494	0.0503	0.0409	0.0538	0.043	0.0509	0.0468	0.0512	0.0489	0.378	0.0453	0.0498	0.0533	0.4923	0.0477	0.0479	0.0484	0.0491	0.0509	0.0475	0.0459	0.4647	0.0537	0.0358	0.0498	0.4804	0.0542	0.0483	0.0448	0.0538	0.0517	0.047	0.1591	0.0511	0.066	0.056	0.0548	0.0516	0.0492	0.4745	0.0528	0.0515	0.0679	0.4923	0.4414	0.0482	0.0412	0.0493	0.4676	0.0497	0.0519	0.4901	0.0369	0.054	0.0483	0.0501	0.0503	0.0439	0.0461	0.045	0.0462	0.0501	0.0444	0.0526	0.3788	0.0479	0.0498	0.0516	0.0497	0.0503	0.0514	0.121	0.4887	0.0487	0.0496	0.475	0.4881	0.0497	0.0503	0.0463	0.0519	0.3744	0.476	0.0487	0.0459	0.0487	0.0456	0.0519	0.0514	0.0469	0.0433	0.0508	0.0498	0.049	0.0478	0.0532	0.052	0.0492	0.0848	0.0497	0.0505	0.2507	0.0478	0.0517	0.0472	0.053	0.0986	0.0503	0.4738	0.048	0.0451	0.0464	0.4217	0.0403	0.0521	0.0523	0.0488	0.0488	0.0477	0.0475	0.0526	0.0523	0.0503	0.0555	0.0474	0.044	0.0516	0.4882	0.0497	0.045	0.0535	0.0483	0.0472	0.488	0.0517	0.0485	0.0478	0.0429	0.0494	0.0466	0.4816	0.0506	0.0445	0.0503	0.0523	0.0469	0.0465	0.0474	0.0484	0.051	0.05	0.0472	0.4563	0.0481	0.0493	0.0486	0.0496	0.0498	0.0471	0.0495	0.1398	0.0487	0.0492	0.047	0.4878	0.1047	0.047	0.0484	0.0551	0.0428	0.0487	0.0478	0.0546	0.0473	0.0466	0.052	0.0517	0.4423	0.0527	0.051	0.0501	0.4732	0.047	0.0511	0.4864	0.0527	0.3502	0.0514	0.3365	0.0488	0.0458	0.4726	0.0518	0.0523	0.0514	0.0468	0.2365	0.05	0.0477	0.4629	0.049	0.046	0.0549	0.0489	0.0524	0.0472	0.0473	0.048	0.1412	0.0504	0.2874	0.0464	0.0481	0.4076	0.0551	0.0556	0.0479	0.0473	0.0486	0.086	0.0447	0.0512	0.0525	0.0473	0.0484	0.0464	0.4511	0.4836	0.051	0.0465	0.0534	0.047	0.4375	0.4711	0.046	0.0481	0.0425	0.0463	0.3911	0.0495	0.0484	0.0571	0.0471	0.0473	0.0528	0.0526	0.4608	0.3944	0.0469	0.05	0.0481	0.0466	0.1637	0.1673	0.1776	0.0506	0.0632	0.4229	0.0527	0.0492	0.0482	0.0486	0.4734	0.0484	0.0481	0.0455	0.4796	0.0516	0.0471	0.0469	0.0487	0.0487	0.4554	0.0485	0.0481	0.0489	0.0524	0.048	0.0531	0.0464	0.0465	0.0482	0.0504	0.048	0.0486	0.0431	0.1581	0.4859	0.1629	0.0553	0.2692	0.0451	0.0436	0.05	0.0911	0.0482	0.4629	0.0515	0.0509	0.4126	0.0479	0.048	0.444	0.1119	0.4379	0.0573	0.0502	0.0476	0.4519	0.0449	0.0477	0.0457	0.4842	0.0513	0.0469	0.0454	0.131	0.0439	0.4688	0.0427	0.0437	0.47	0.4661	0.0489	0.0487	0.4325	0.2975	0.0443	0.0495	0.0468	0.0444	0.0443	0.2586	0.0424	0.4626	0.0452	0.4737	0.0519	0.0478	0.387	0.0506	0.13	0.0854	0.0433	0.048	0.0503	0.1585	0.0456	0.0475	0.0431	0.4624	0.0507	0.0491	0.0514	0.0514	0.0505	0.05	0.0477	0.1391	0.0456	0.0444	0.049	0.0483	0.0465	0.0451	0.0523	0.0518	0.3494	0.0491	0.052	0.0529	0.0472	0.0466	0.0503	0.0496	0.0481	0.046	0.0512	0.0484	0.0515	0.4761	0.4664	0.0494	0.0475	0.3693	0.0495	0.0471	0.4741	0.0484	0.0465	0.0477	0.4205	0.424	0.045	0.0467	0.0501	0.44	0.0439	0.0497	0.0469	0.4515	0.0497	0.4571	0.0467	0.0462	0.0437	0.4717	0.0507	0.0434	0.0478	0.0464	0.0486	0.0468	0.3785	0.0453	0.0439	0.0459	0.0469	0.0728	0.1408	0.0442	0.0466	0.458	0.0459	0.0465	0.0495	0.0483	0.0485	0.0481	0.0465	0.2956	0.0454	0.0465	0.0411	0.0448	0.0487	0.0439	0.0456	0.0474	0.045	0.0504	0.0508	0.0465	0.4622	0.4301	0.0514	0.0451	0.4762	0.0567	0.051	0.0524	0.0543	0.369	0.051	0.0492	0.0561	0.4613	0.4762	0.0507	0.0499	0.0492	0.0537	0.0498	0.0473	0.0435	0.4711	0.0492	0.0487	0.4046	0.4639
ENSG00000100523	0.0469	0.1833	0.0494	0.0458	0.0517	0.0491	0.0467	0.0477	0.0507	0.0451	0.0434	0.0524	0.0453	0.0515	0.0502	0.0578	0.0511	0.0474	0.0462	0.0464	0.0516	0.0505	0.0484	0.4563	0.0481	0.4796	0.4896	0.0505	0.0467	0.4659	0.0456	0.0544	0.0482	0.0478	0.0464	0.0488	0.1322	0.0528	0.0483	0.1472	0.0537	0.0481	0.0491	0.0535	0.0419	0.0504	0.4651	0.1641	0.0518	0.0535	0.4925	0.0508	0.0586	0.0394	0.0482	0.0495	0.3809	0.0467	0.0476	0.0457	0.0528	0.0519	0.0499	0.051	0.04	0.0512	0.0465	0.0507	0.4841	0.0466	0.0486	0.0533	0.4738	0.0549	0.0488	0.0562	0.0437	0.053	0.0453	0.4903	0.0463	0.0505	0.4926	0.4773	0.0528	0.0524	0.4578	0.4805	0.0553	0.0483	0.1302	0.0497	0.0478	0.0528	0.0464	0.055	0.049	0.0507	0.4545	0.0519	0.0522	0.0485	0.4825	0.0537	0.0455	0.05	0.0376	0.4934	0.4795	0.054	0.0522	0.4917	0.4718	0.0494	0.0475	0.4215	0.0458	0.2519	0.0538	0.047	0.0415	0.0485	0.052	0.1379	0.0494	0.0644	0.0478	0.0485	0.0521	0.0453	0.0467	0.0454	0.0519	0.0542	0.0511	0.0524	0.0475	0.0524	0.4709	0.0495	0.0481	0.051	0.044	0.4693	0.053	0.0512	0.0462	0.0456	0.0481	0.0459	0.0508	0.0486	0.3608	0.0509	0.0498	0.0493	0.0473	0.0509	0.0459	0.0493	0.0496	0.4092	0.0502	0.05	0.4543	0.0497	0.0471	0.0478	0.4915	0.0491	0.4917	0.0489	0.4761	0.0484	0.3892	0.0432	0.0487	0.0506	0.0486	0.2693	0.0474	0.4441	0.0501	0.048	0.0481	0.0508	0.0502	0.0475	0.0468	0.0522	0.0473	0.1664	0.1633	0.4922	0.0478	0.3874	0.0496	0.0506	0.2848	0.0533	0.0469	0.0556	0.4907	0.0539	0.2266	0.0529	0.0487	0.0532	0.0523	0.0483	0.0473	0.0486	0.0505	0.0444	0.0494	0.0495	0.0498	0.0504	0.0506	0.1789	0.4817	0.048	0.0491	0.0413	0.0508	0.4685	0.0496	0.0465	0.0504	0.3755	0.0507	0.4574	0.2766	0.0456	0.0476	0.0491	0.3094	0.2143	0.0516	0.0438	0.0508	0.05	0.0503	0.1119	0.046	0.0445	0.0455	0.0454	0.0503	0.0454	0.051	0.0481	0.0451	0.051	0.0511	0.0453	0.0482	0.0442	0.4364	0.0455	0.0457	0.0466	0.048	0.1212	0.0493	0.046	0.046	0.0534	0.048	0.0637	0.05	0.1409	0.0495	0.0489	0.0486	0.4582	0.1627	0.4553	0.0462	0.0469	0.0446	0.047	0.0486	0.0434	0.0481	0.0453	0.0486	0.4496	0.0482	0.0491	0.0489	0.0445	0.4054	0.0455	0.0498	0.0474	0.0527	0.0485	0.0496	0.0467	0.0475	0.0471	0.4635	0.0444	0.0493	0.0488	0.0484	0.0496	0.0498	0.0485	0.0478	0.0436	0.0481	0.0471	0.1245	0.0487	0.0516	0.0491	0.4856	0.0481	0.0521	0.0472	0.0465	0.0488	0.0512	0.0482	0.0488	0.0437	0.0464	0.0832	0.046	0.0557	0.0484	0.0467	0.4856	0.0463	0.0456	0.0473	0.0475	0.0841	0.0458	0.0501	0.0465	0.0787	0.0486	0.0415	0.0459	0.0466	0.0416	0.4402	0.0455	0.4755	0.0468	0.0449	0.0509	0.045	0.0468	0.0495	0.051	0.0537	0.0458	0.4935	0.4565	0.0454	0.1213	0.0524	0.1195	0.0465	0.0453	0.4664	0.0487	0.0463	0.4419	0.0425	0.0435	0.0478	0.0537	0.05	0.0646	0.0434	0.0496	0.0488	0.4945	0.0599	0.0517	0.048	0.0515	0.0526	0.0491	0.1126	0.0487	0.0547	0.0438	0.0454	0.0518	0.0451	0.0529	0.0464	0.0417	0.0416	0.0465	0.4484	0.0615	0.0514	0.0465	0.0457	0.0497	0.0464	0.3869	0.0462	0.0457	0.0503	0.0506	0.0469	0.0513	0.0492	0.0464	0.0933	0.0531	0.4822	0.0523	0.0421	0.049	0.0551	0.0483	0.0534	0.4815	0.0496	0.0465	0.0543	0.0494	0.0503	0.0409	0.0538	0.043	0.0509	0.0468	0.0512	0.0489	0.378	0.0453	0.0498	0.0533	0.4923	0.0477	0.0479	0.0484	0.0491	0.0509	0.0475	0.0459	0.4647	0.0537	0.0358	0.0498	0.4804	0.0542	0.0483	0.0448	0.0538	0.0517	0.047	0.1591	0.0511	0.066	0.056	0.0548	0.0516	0.0492	0.4745	0.0528	0.0515	0.0679	0.4923	0.4414	0.0482	0.0412	0.0493	0.4676	0.0497	0.0519	0.4901	0.0369	0.054	0.0483	0.0501	0.0503	0.0439	0.0461	0.045	0.0462	0.0501	0.0444	0.0526	0.3788	0.0479	0.0498	0.0516	0.0497	0.0503	0.0514	0.121	0.4887	0.0487	0.0496	0.475	0.4881	0.0497	0.0503	0.0463	0.0519	0.3744	0.476	0.0487	0.0459	0.0487	0.0456	0.0519	0.0514	0.0469	0.0433	0.0508	0.0498	0.049	0.0478	0.0532	0.052	0.0492	0.0848	0.0497	0.0505	0.2507	0.0478	0.0517	0.0472	0.053	0.0986	0.0503	0.4738	0.048	0.0451	0.0464	0.4217	0.0403	0.0521	0.0523	0.0488	0.0488	0.0477	0.0475	0.0526	0.0523	0.0503	0.0555	0.0474	0.044	0.0516	0.4882	0.0497	0.045	0.0535	0.0483	0.0472	0.488	0.0517	0.0485	0.0478	0.0429	0.0494	0.0466	0.4816	0.0506	0.0445	0.0503	0.0523	0.0469	0.0465	0.0474	0.0484	0.051	0.05	0.0472	0.4563	0.0481	0.0493	0.0486	0.0496	0.0498	0.0471	0.0495	0.1398	0.0487	0.0492	0.047	0.4878	0.1047	0.047	0.0484	0.0551	0.0428	0.0487	0.0478	0.0546	0.0473	0.0466	0.052	0.0517	0.4423	0.0527	0.051	0.0501	0.4732	0.047	0.0511	0.4864	0.0527	0.3502	0.0514	0.3365	0.0488	0.0458	0.4726	0.0518	0.0523	0.0514	0.0468	0.2365	0.05	0.0477	0.4629	0.049	0.046	0.0549	0.0489	0.0524	0.0472	0.0473	0.048	0.1412	0.0504	0.2874	0.0464	0.0481	0.4076	0.0551	0.0556	0.0479	0.0473	0.0486	0.086	0.0447	0.0512	0.0525	0.0473	0.0484	0.0464	0.4511	0.4836	0.051	0.0465	0.0534	0.047	0.4375	0.4711	0.046	0.0481	0.0425	0.0463	0.3911	0.0495	0.0484	0.0571	0.0471	0.0473	0.0528	0.0526	0.4608	0.3944	0.0469	0.05	0.0481	0.0466	0.1637	0.1673	0.1776	0.0506	0.0632	0.4229	0.0527	0.083	0.0482	0.0486	0.4734	0.0484	0.0481	0.0455	0.4796	0.0516	0.0471	0.0469	0.0487	0.0487	0.4554	0.0485	0.0481	0.0489	0.0524	0.048	0.0531	0.0464	0.0465	0.0482	0.0504	0.048	0.0486	0.0431	0.1581	0.4859	0.1629	0.0553	0.2692	0.0451	0.0436	0.05	0.0911	0.0482	0.4629	0.0515	0.0509	0.4126	0.0479	0.048	0.444	0.1119	0.4379	0.0573	0.0502	0.0476	0.4519	0.0449	0.0477	0.0457	0.4842	0.0513	0.0469	0.0454	0.131	0.0439	0.4688	0.0427	0.0437	0.47	0.4661	0.0489	0.0487	0.4325	0.2975	0.0443	0.0495	0.0468	0.0444	0.0443	0.2586	0.0424	0.4626	0.0452	0.4737	0.0519	0.0478	0.387	0.0506	0.13	0.0854	0.0433	0.048	0.0503	0.1585	0.0456	0.0475	0.0431	0.4624	0.0507	0.0491	0.0514	0.0514	0.0505	0.05	0.0477	0.1391	0.0456	0.0444	0.049	0.0483	0.0465	0.0451	0.0523	0.0518	0.3494	0.0491	0.052	0.0529	0.0472	0.0466	0.0503	0.0496	0.0481	0.046	0.0512	0.0484	0.0515	0.4761	0.4664	0.0494	0.0475	0.3693	0.0495	0.0471	0.4741	0.0484	0.0465	0.0477	0.4205	0.424	0.045	0.0467	0.0501	0.44	0.0439	0.0497	0.0469	0.4515	0.0497	0.4571	0.0467	0.0462	0.0437	0.4717	0.0507	0.0434	0.0478	0.0464	0.0486	0.0468	0.3785	0.0453	0.0439	0.0459	0.0469	0.0728	0.1408	0.0442	0.0466	0.458	0.0459	0.0465	0.0495	0.0483	0.0485	0.0481	0.0465	0.2956	0.0454	0.0465	0.0411	0.0448	0.0487	0.0439	0.0456	0.0474	0.045	0.0504	0.0508	0.0465	0.4622	0.3533	0.0514	0.0451	0.4762	0.0567	0.051	0.0524	0.0543	0.369	0.051	0.0492	0.0561	0.4613	0.4762	0.0507	0.0499	0.0492	0.0537	0.0498	0.0473	0.0435	0.4711	0.0492	0.0487	0.4046	0.4639
ENSG00000100526	0.0469	0.1833	0.0494	0.0458	0.0517	0.0491	0.0467	0.0477	0.0507	0.0451	0.0434	0.0524	0.0453	0.0515	0.0502	0.0578	0.0511	0.0474	0.0462	0.0464	0.0516	0.0505	0.0484	0.4563	0.0481	0.4796	0.4896	0.0505	0.0467	0.4659	0.0456	0.0544	0.0482	0.0478	0.0464	0.0488	0.1322	0.0528	0.0483	0.1472	0.0537	0.0481	0.0491	0.0535	0.0419	0.0504	0.4651	0.1641	0.0518	0.0535	0.4925	0.0508	0.0586	0.0394	0.0482	0.0495	0.3809	0.0467	0.0476	0.0457	0.0528	0.0519	0.0499	0.051	0.04	0.0512	0.0465	0.0507	0.4841	0.0466	0.0486	0.0533	0.4738	0.0549	0.0488	0.0562	0.0437	0.053	0.0453	0.4903	0.0463	0.0505	0.4926	0.4773	0.0528	0.0524	0.4578	0.4805	0.0553	0.0483	0.1302	0.0497	0.0478	0.0528	0.0464	0.055	0.049	0.0507	0.4545	0.0519	0.0522	0.0485	0.4825	0.0537	0.0455	0.05	0.4808	0.4934	0.4795	0.054	0.0522	0.4917	0.4718	0.0494	0.0475	0.4215	0.0458	0.2519	0.0538	0.047	0.0415	0.0485	0.052	0.1379	0.0494	0.0644	0.0478	0.0485	0.0521	0.0453	0.0467	0.0454	0.0519	0.0542	0.0511	0.0524	0.0475	0.0524	0.4709	0.0495	0.0481	0.051	0.044	0.4693	0.053	0.0512	0.0462	0.0456	0.0481	0.0459	0.0508	0.0486	0.3608	0.0509	0.0498	0.0493	0.0473	0.0509	0.0459	0.0493	0.0496	0.4092	0.0502	0.05	0.4543	0.0497	0.0471	0.0478	0.4915	0.0491	0.4917	0.0489	0.4761	0.0484	0.3892	0.0432	0.0487	0.0506	0.0486	0.2693	0.4743	0.4441	0.0501	0.048	0.0481	0.0508	0.0502	0.0475	0.0468	0.4249	0.0473	0.1664	0.1633	0.4922	0.0478	0.3874	0.0496	0.0506	0.2848	0.0533	0.0469	0.0556	0.4907	0.0539	0.2266	0.0529	0.0487	0.0532	0.0523	0.0483	0.0473	0.0486	0.0505	0.0444	0.0494	0.0495	0.0498	0.0504	0.0506	0.1789	0.4817	0.048	0.0491	0.0413	0.3419	0.4685	0.0496	0.0465	0.0504	0.3755	0.0507	0.4574	0.2766	0.0456	0.0476	0.0491	0.3094	0.2143	0.0516	0.0438	0.0508	0.05	0.0503	0.1119	0.046	0.0445	0.0455	0.0454	0.0503	0.0454	0.051	0.0481	0.0451	0.051	0.0511	0.0453	0.0482	0.0442	0.4364	0.0455	0.0457	0.0466	0.048	0.1212	0.0493	0.046	0.046	0.0534	0.048	0.0637	0.05	0.1409	0.0495	0.0489	0.0486	0.4582	0.4207	0.4553	0.0462	0.0469	0.0446	0.047	0.0486	0.0434	0.0481	0.0453	0.0486	0.4496	0.0482	0.0491	0.0489	0.0445	0.4054	0.0455	0.0498	0.0474	0.0527	0.0485	0.0496	0.0467	0.0475	0.0471	0.4635	0.0444	0.0493	0.0488	0.0484	0.0496	0.0498	0.0485	0.0478	0.0436	0.0481	0.0471	0.1245	0.0487	0.0516	0.0491	0.4856	0.0481	0.0521	0.0472	0.0465	0.0488	0.0512	0.0482	0.0488	0.0437	0.0464	0.0832	0.046	0.0557	0.0484	0.0467	0.4856	0.0463	0.0456	0.0473	0.0475	0.0841	0.0458	0.0501	0.0465	0.0787	0.0486	0.0415	0.0459	0.0466	0.0416	0.4402	0.0455	0.4755	0.0468	0.0449	0.0509	0.045	0.0468	0.0495	0.051	0.0537	0.0458	0.4935	0.4565	0.0454	0.1213	0.0524	0.1195	0.0465	0.0453	0.4664	0.0487	0.0463	0.4419	0.0425	0.0435	0.0478	0.0537	0.4382	0.0646	0.0434	0.0496	0.0488	0.4945	0.4457	0.0517	0.048	0.0515	0.0526	0.0491	0.1126	0.0487	0.0547	0.0438	0.0454	0.0518	0.0451	0.0529	0.0464	0.0417	0.0416	0.0465	0.4484	0.0615	0.0514	0.0465	0.0457	0.0497	0.0464	0.3869	0.0462	0.0457	0.0503	0.0506	0.0469	0.0513	0.0492	0.0464	0.0933	0.0531	0.4822	0.0523	0.0421	0.049	0.0551	0.0483	0.0534	0.4815	0.0496	0.0465	0.0543	0.0494	0.0503	0.0409	0.0538	0.043	0.0509	0.0468	0.0512	0.0489	0.378	0.0453	0.0498	0.0533	0.4923	0.0477	0.0479	0.0484	0.0491	0.0509	0.0475	0.0459	0.4647	0.0537	0.0358	0.0498	0.4804	0.0542	0.0483	0.0448	0.0538	0.0517	0.047	0.1591	0.0511	0.066	0.056	0.0548	0.0516	0.0492	0.4745	0.0528	0.0515	0.0679	0.4923	0.4414	0.0482	0.0412	0.0493	0.4676	0.0497	0.0519	0.4901	0.0369	0.054	0.0483	0.4125	0.0503	0.0439	0.0461	0.045	0.0462	0.0501	0.0444	0.0526	0.3788	0.0479	0.0498	0.0516	0.0497	0.0503	0.0514	0.121	0.4887	0.0487	0.0496	0.475	0.4881	0.0497	0.0503	0.0463	0.0519	0.4865	0.476	0.0487	0.0459	0.0487	0.0456	0.0519	0.0514	0.0469	0.1109	0.0508	0.0498	0.049	0.0478	0.0532	0.052	0.0492	0.0848	0.0497	0.0505	0.2507	0.0478	0.0517	0.0472	0.053	0.0986	0.0503	0.4738	0.048	0.0451	0.0464	0.4217	0.0403	0.0521	0.0523	0.0488	0.0488	0.0477	0.0475	0.0526	0.0523	0.0503	0.0555	0.0474	0.044	0.0516	0.4882	0.0497	0.045	0.0535	0.0483	0.0472	0.488	0.0517	0.0485	0.0478	0.0429	0.0494	0.0466	0.4816	0.0506	0.0445	0.0503	0.0523	0.0469	0.0465	0.0474	0.0484	0.051	0.05	0.0472	0.4563	0.0481	0.0493	0.0486	0.0496	0.0498	0.0471	0.0495	0.1398	0.0487	0.0492	0.047	0.4878	0.1047	0.047	0.0484	0.0551	0.0428	0.0487	0.0478	0.0546	0.0473	0.0466	0.052	0.0517	0.4423	0.0527	0.051	0.0501	0.4732	0.047	0.0511	0.4864	0.0527	0.3502	0.0514	0.3365	0.0488	0.0458	0.4726	0.0518	0.0523	0.0514	0.0468	0.2365	0.05	0.0477	0.4629	0.049	0.046	0.0549	0.0489	0.0524	0.0472	0.0473	0.1129	0.1412	0.0504	0.2874	0.0464	0.0481	0.4076	0.0551	0.0556	0.0479	0.0473	0.0486	0.086	0.0447	0.0512	0.0525	0.0473	0.0484	0.0464	0.4511	0.4836	0.051	0.0465	0.0534	0.047	0.4375	0.4711	0.046	0.0481	0.0425	0.0463	0.3911	0.0495	0.0484	0.0571	0.0471	0.0473	0.0528	0.0526	0.4608	0.3944	0.0469	0.05	0.0481	0.0466	0.1637	0.1673	0.1776	0.0506	0.0632	0.4229	0.0527	0.083	0.0482	0.0486	0.4734	0.0484	0.0481	0.0455	0.4796	0.0516	0.0471	0.0469	0.0487	0.0487	0.4554	0.0485	0.0481	0.0489	0.0524	0.048	0.0531	0.0464	0.0465	0.0482	0.0504	0.048	0.0486	0.0431	0.1581	0.4859	0.1629	0.0553	0.2692	0.0451	0.0436	0.05	0.0911	0.0482	0.4629	0.0515	0.0509	0.4126	0.0479	0.048	0.444	0.1119	0.4379	0.0573	0.0502	0.0476	0.4519	0.0449	0.0477	0.0457	0.4842	0.0513	0.0469	0.0454	0.131	0.0439	0.4688	0.0427	0.0437	0.47	0.4661	0.0489	0.0487	0.4325	0.2975	0.0443	0.0495	0.0468	0.0444	0.0443	0.2586	0.0424	0.4626	0.0452	0.4737	0.0519	0.0478	0.387	0.0506	0.2583	0.0854	0.0433	0.048	0.0503	0.1585	0.0456	0.0475	0.0431	0.4624	0.4392	0.0491	0.0514	0.2762	0.0505	0.05	0.0477	0.1391	0.0456	0.0444	0.049	0.0483	0.0465	0.0451	0.0523	0.0518	0.3494	0.0491	0.052	0.0529	0.0472	0.0466	0.0503	0.0496	0.0481	0.046	0.0512	0.0484	0.0515	0.4761	0.4664	0.0494	0.0475	0.3693	0.0495	0.0471	0.4741	0.0484	0.0465	0.0477	0.4205	0.424	0.045	0.0467	0.0501	0.44	0.0439	0.0497	0.0469	0.4515	0.0497	0.4571	0.0467	0.0462	0.0437	0.4717	0.0507	0.0434	0.0478	0.0464	0.0486	0.0468	0.3785	0.0453	0.0439	0.0459	0.0469	0.0728	0.1408	0.0442	0.0466	0.458	0.0459	0.0465	0.4472	0.0483	0.0485	0.0481	0.0465	0.2956	0.0454	0.0465	0.0411	0.0448	0.0487	0.0439	0.0456	0.0474	0.045	0.0504	0.0508	0.0465	0.4622	0.3533	0.0514	0.0451	0.4762	0.0567	0.051	0.0524	0.0543	0.369	0.051	0.0492	0.0561	0.4613	0.4762	0.0507	0.0499	0.0492	0.0537	0.0498	0.0473	0.0435	0.4711	0.0492	0.0487	0.4046	0.4639
ENSG00000100528	0.0469	0.1833	0.0494	0.0458	0.0517	0.0491	0.0467	0.0477	0.0507	0.0451	0.0434	0.0524	0.0453	0.0515	0.0502	0.0578	0.0511	0.0474	0.0462	0.0464	0.0516	0.0505	0.0484	0.4563	0.0481	0.4796	0.4896	0.0505	0.0467	0.4659	0.0456	0.0544	0.0482	0.0478	0.0464	0.0488	0.1322	0.0528	0.0483	0.1472	0.0537	0.0481	0.0491	0.0535	0.0419	0.0504	0.4651	0.1641	0.0518	0.0535	0.4925	0.0508	0.0586	0.0394	0.0482	0.0495	0.3809	0.0467	0.0476	0.0457	0.0528	0.0519	0.0499	0.051	0.04	0.0512	0.0465	0.0507	0.4841	0.0466	0.0486	0.0533	0.4738	0.0549	0.0488	0.0562	0.0437	0.053	0.0453	0.4903	0.0463	0.0505	0.4926	0.4773	0.0528	0.0524	0.4578	0.4805	0.0553	0.0483	0.1302	0.0497	0.0478	0.0528	0.0464	0.055	0.049	0.0507	0.4545	0.0519	0.0522	0.0485	0.4825	0.0537	0.0455	0.05	0.4808	0.4934	0.4795	0.054	0.0522	0.4917	0.4718	0.0494	0.0475	0.4215	0.0458	0.2519	0.0538	0.047	0.0415	0.0485	0.052	0.1379	0.0494	0.0644	0.0478	0.0485	0.0521	0.0453	0.0467	0.0454	0.0519	0.0542	0.0511	0.0524	0.0475	0.0524	0.4709	0.0495	0.0481	0.051	0.044	0.4693	0.053	0.0512	0.0462	0.0456	0.0481	0.0459	0.0508	0.0486	0.3608	0.0509	0.0498	0.0493	0.0473	0.0509	0.0459	0.0493	0.0496	0.4092	0.0502	0.05	0.4543	0.0497	0.0471	0.0478	0.4915	0.0491	0.4917	0.0489	0.4761	0.0484	0.3892	0.0432	0.0487	0.0506	0.0486	0.2693	0.4743	0.4441	0.0501	0.048	0.0481	0.0508	0.0502	0.0475	0.0468	0.4249	0.0473	0.1664	0.1633	0.4922	0.0478	0.3874	0.0496	0.0506	0.2848	0.0533	0.0469	0.0556	0.4907	0.0539	0.2266	0.0529	0.0487	0.0532	0.0523	0.0483	0.0473	0.0486	0.0505	0.0444	0.0494	0.0495	0.0498	0.0504	0.0506	0.1789	0.4817	0.048	0.0491	0.0413	0.3419	0.4685	0.0496	0.0465	0.0504	0.3755	0.0507	0.4574	0.2766	0.0456	0.0476	0.0491	0.3094	0.2143	0.0516	0.0438	0.0508	0.05	0.0503	0.1119	0.046	0.0445	0.0455	0.0454	0.0503	0.0454	0.051	0.0481	0.0451	0.051	0.0511	0.0453	0.0482	0.0442	0.4364	0.0455	0.0457	0.0466	0.048	0.1212	0.0493	0.046	0.046	0.0534	0.048	0.0637	0.05	0.1409	0.0495	0.0489	0.0486	0.4582	0.4207	0.4553	0.0462	0.0469	0.0446	0.047	0.0486	0.0434	0.0481	0.0453	0.0486	0.4496	0.0482	0.0491	0.0489	0.0445	0.4054	0.0455	0.0498	0.0474	0.0527	0.0485	0.0496	0.0467	0.0475	0.0471	0.4635	0.0444	0.0493	0.0488	0.0484	0.0496	0.0498	0.0485	0.0478	0.0436	0.0481	0.0471	0.1245	0.0487	0.0516	0.0491	0.4856	0.0481	0.0521	0.0472	0.0465	0.0488	0.0512	0.0482	0.0488	0.0437	0.0464	0.0832	0.046	0.0557	0.0484	0.0467	0.4856	0.0463	0.0456	0.0473	0.0475	0.0841	0.0458	0.0501	0.0465	0.0787	0.0486	0.0415	0.0459	0.0466	0.0416	0.4402	0.0455	0.4755	0.0468	0.0449	0.0509	0.045	0.0468	0.0495	0.051	0.0537	0.0458	0.4935	0.4565	0.0454	0.1213	0.0524	0.1195	0.0465	0.0453	0.4664	0.0487	0.0463	0.4419	0.0425	0.0435	0.0478	0.0537	0.4382	0.0646	0.0434	0.0496	0.0488	0.4945	0.4457	0.0517	0.048	0.0515	0.0526	0.0491	0.1126	0.0487	0.0547	0.0438	0.0454	0.0518	0.0451	0.0529	0.0464	0.0417	0.0416	0.0465	0.4484	0.0615	0.0514	0.0465	0.0457	0.0497	0.0464	0.3869	0.0462	0.0457	0.0503	0.0506	0.0469	0.0513	0.0492	0.0464	0.0933	0.0531	0.4822	0.0523	0.0421	0.049	0.0551	0.0483	0.0534	0.4815	0.0496	0.0465	0.0543	0.0494	0.0503	0.0409	0.0538	0.043	0.0509	0.0468	0.0512	0.0489	0.378	0.0453	0.0498	0.0533	0.4923	0.0477	0.0479	0.0484	0.0491	0.0509	0.0475	0.0459	0.4647	0.0537	0.0358	0.0498	0.4804	0.0542	0.0483	0.0448	0.0538	0.0517	0.047	0.1591	0.0511	0.066	0.056	0.0548	0.0516	0.0492	0.4745	0.0528	0.0515	0.0679	0.4923	0.4414	0.0482	0.0412	0.0493	0.4676	0.0497	0.0519	0.4901	0.0369	0.054	0.0483	0.4125	0.0503	0.0439	0.0461	0.045	0.0462	0.0501	0.0444	0.0526	0.3788	0.0479	0.0498	0.0516	0.0497	0.0503	0.0514	0.121	0.4887	0.0487	0.0496	0.475	0.4881	0.0497	0.0503	0.0463	0.0519	0.4865	0.476	0.0487	0.0459	0.0487	0.0456	0.0519	0.0514	0.0469	0.1109	0.0508	0.0498	0.049	0.0478	0.0532	0.052	0.0492	0.0848	0.0497	0.0505	0.2507	0.0478	0.0517	0.0472	0.053	0.0986	0.0503	0.4738	0.048	0.0451	0.0464	0.4217	0.0403	0.0521	0.0523	0.0488	0.0488	0.0477	0.0475	0.0526	0.0523	0.0503	0.0555	0.0474	0.044	0.0516	0.4882	0.0497	0.045	0.0535	0.0483	0.0472	0.488	0.0517	0.0485	0.0478	0.0429	0.0494	0.0466	0.4816	0.0506	0.0445	0.0503	0.0523	0.0469	0.0465	0.0474	0.0484	0.051	0.05	0.0472	0.4563	0.0481	0.0493	0.0486	0.0496	0.0498	0.0471	0.0495	0.1398	0.0487	0.0492	0.047	0.4878	0.1047	0.047	0.0484	0.0551	0.0428	0.0487	0.0478	0.0546	0.0473	0.0466	0.052	0.0517	0.4423	0.0527	0.051	0.0501	0.4732	0.047	0.0511	0.4864	0.0527	0.3502	0.0514	0.3365	0.0488	0.0458	0.4726	0.0518	0.0523	0.0514	0.0468	0.2365	0.05	0.0477	0.4629	0.049	0.046	0.0549	0.0489	0.0524	0.0472	0.0473	0.1129	0.1412	0.0504	0.2874	0.0464	0.0481	0.4076	0.0551	0.0556	0.0479	0.0473	0.0486	0.086	0.0447	0.0512	0.0525	0.0473	0.0484	0.0464	0.4511	0.4836	0.051	0.0465	0.0534	0.047	0.4375	0.4711	0.046	0.0481	0.0425	0.0463	0.3911	0.0495	0.0484	0.0571	0.0471	0.0473	0.0528	0.0526	0.4608	0.3944	0.0469	0.05	0.0481	0.0466	0.1637	0.1673	0.1776	0.0506	0.0632	0.4229	0.0527	0.083	0.0482	0.0486	0.4734	0.0484	0.0481	0.0455	0.4796	0.0516	0.0471	0.0469	0.0487	0.0487	0.4554	0.0485	0.0481	0.0489	0.0524	0.048	0.0531	0.0464	0.0465	0.0482	0.0504	0.048	0.0486	0.0431	0.1581	0.4859	0.1629	0.0553	0.2692	0.0451	0.0436	0.05	0.0911	0.0482	0.4629	0.0515	0.0509	0.4126	0.0479	0.048	0.444	0.1119	0.4379	0.0573	0.0502	0.0476	0.4519	0.0449	0.0477	0.0457	0.4842	0.0513	0.0469	0.0454	0.131	0.0439	0.4688	0.0427	0.0437	0.47	0.4661	0.0489	0.0487	0.4325	0.2975	0.0443	0.0495	0.0468	0.0444	0.0443	0.2586	0.0424	0.4626	0.0452	0.4737	0.0519	0.0478	0.387	0.0506	0.2583	0.0854	0.0433	0.048	0.0503	0.1585	0.0456	0.0475	0.0431	0.4624	0.4392	0.0491	0.0514	0.2762	0.0505	0.05	0.0477	0.1391	0.0456	0.0444	0.049	0.0483	0.0465	0.0451	0.0523	0.0518	0.3494	0.0491	0.052	0.0529	0.0472	0.0466	0.0503	0.0496	0.0481	0.046	0.0512	0.0484	0.0515	0.4761	0.4664	0.0494	0.0475	0.3693	0.0495	0.0471	0.4741	0.0484	0.0465	0.0477	0.4205	0.424	0.045	0.0467	0.0501	0.44	0.0439	0.0497	0.0469	0.4515	0.0497	0.4571	0.0467	0.0462	0.0437	0.4717	0.0507	0.0434	0.0478	0.0464	0.0486	0.0468	0.3785	0.0453	0.0439	0.0459	0.0469	0.0728	0.1408	0.0442	0.0466	0.458	0.0459	0.0465	0.4472	0.0483	0.0485	0.0481	0.0465	0.2956	0.0454	0.0465	0.0411	0.0448	0.0487	0.0439	0.0456	0.0474	0.045	0.0504	0.0508	0.0465	0.4622	0.3533	0.0514	0.0451	0.4762	0.0567	0.051	0.0524	0.0543	0.369	0.051	0.0492	0.0561	0.4613	0.4762	0.0507	0.0499	0.0492	0.0537	0.0498	0.0473	0.0435	0.4711	0.0492	0.0487	0.4046	0.4639
ENSG00000100532	0.0469	0.1833	0.0494	0.0458	0.0517	0.0491	0.0467	0.0477	0.0507	0.0451	0.0434	0.0524	0.0453	0.0515	0.0502	0.0578	0.0511	0.0474	0.0462	0.0464	0.0516	0.0505	0.0484	0.4563	0.0481	0.4796	0.4896	0.0505	0.0467	0.4659	0.0456	0.0544	0.0482	0.0478	0.0464	0.0488	0.1322	0.0528	0.0483	0.1472	0.0537	0.0481	0.0491	0.0535	0.0419	0.0504	0.4651	0.1641	0.0518	0.0535	0.4925	0.0508	0.0586	0.0394	0.0482	0.0495	0.3809	0.0467	0.0476	0.0457	0.0528	0.0519	0.0499	0.051	0.04	0.0512	0.0465	0.0507	0.4841	0.0466	0.0486	0.0533	0.4738	0.0549	0.0488	0.0562	0.0437	0.053	0.0453	0.4903	0.0463	0.0505	0.4926	0.4773	0.0528	0.0524	0.4578	0.4805	0.0553	0.0483	0.1302	0.0497	0.0478	0.0528	0.0464	0.055	0.049	0.0507	0.4545	0.0519	0.0522	0.0485	0.4825	0.0537	0.0455	0.05	0.4808	0.4934	0.4795	0.054	0.0522	0.4917	0.4718	0.0494	0.0475	0.4215	0.0458	0.2519	0.0538	0.047	0.0415	0.0485	0.052	0.1379	0.0494	0.0644	0.0478	0.0485	0.0521	0.0453	0.0467	0.0454	0.0519	0.0542	0.0511	0.0524	0.0475	0.0524	0.4709	0.0495	0.0481	0.051	0.044	0.4693	0.053	0.0512	0.0462	0.0456	0.0481	0.0459	0.0508	0.0486	0.3608	0.0509	0.0498	0.0493	0.0473	0.0509	0.0459	0.0493	0.0496	0.4092	0.0502	0.05	0.4543	0.0497	0.0471	0.0478	0.4915	0.0491	0.4917	0.0489	0.4761	0.0484	0.3892	0.0432	0.0487	0.0506	0.0486	0.2693	0.4743	0.4441	0.0501	0.048	0.0481	0.0508	0.0502	0.0475	0.0468	0.4249	0.0473	0.1664	0.1633	0.4922	0.0478	0.3874	0.0496	0.0506	0.2848	0.0533	0.0469	0.0556	0.4907	0.0539	0.2266	0.0529	0.0487	0.0532	0.0523	0.0483	0.0473	0.0486	0.0505	0.0444	0.0494	0.0495	0.0498	0.0504	0.0506	0.1789	0.4817	0.048	0.0491	0.0413	0.3419	0.4685	0.0496	0.0465	0.0504	0.3755	0.0507	0.4574	0.2766	0.0456	0.0476	0.0491	0.3094	0.2143	0.0516	0.0438	0.0508	0.05	0.0503	0.1119	0.046	0.0445	0.0455	0.0454	0.0503	0.0454	0.051	0.0481	0.0451	0.051	0.0511	0.0453	0.0482	0.0442	0.4364	0.0455	0.0457	0.0466	0.048	0.1212	0.0493	0.046	0.046	0.0534	0.048	0.0637	0.05	0.1409	0.0495	0.0489	0.0486	0.4582	0.4207	0.4553	0.0462	0.0469	0.0446	0.047	0.0486	0.0434	0.0481	0.0453	0.0486	0.4496	0.0482	0.0491	0.0489	0.0445	0.4054	0.0455	0.0498	0.0474	0.0527	0.0485	0.0496	0.0467	0.0475	0.0471	0.4635	0.0444	0.0493	0.0488	0.0484	0.0496	0.0498	0.0485	0.0478	0.0436	0.0481	0.0471	0.1245	0.0487	0.0516	0.0491	0.4856	0.0481	0.0521	0.0472	0.0465	0.0488	0.0512	0.0482	0.0488	0.0437	0.0464	0.0832	0.046	0.0557	0.0484	0.0467	0.4856	0.0463	0.0456	0.0473	0.0475	0.0841	0.0458	0.0501	0.0465	0.0787	0.0486	0.0415	0.0459	0.0466	0.0416	0.4402	0.0455	0.4755	0.0468	0.0449	0.0509	0.045	0.0468	0.0495	0.051	0.0537	0.0458	0.4935	0.4565	0.0454	0.1213	0.0524	0.1195	0.0465	0.0453	0.4664	0.0487	0.0463	0.4419	0.0425	0.0435	0.0478	0.0537	0.4382	0.0646	0.0434	0.0496	0.0488	0.4945	0.4457	0.0517	0.048	0.0515	0.0526	0.0491	0.1126	0.0487	0.0547	0.0438	0.0454	0.0518	0.0451	0.0529	0.0464	0.0417	0.0416	0.0465	0.4484	0.0615	0.0514	0.0465	0.0457	0.0497	0.0464	0.3869	0.0462	0.0457	0.0503	0.0506	0.0469	0.0513	0.0492	0.0464	0.0933	0.0531	0.4822	0.0523	0.0421	0.049	0.0551	0.0483	0.0534	0.4815	0.0496	0.0465	0.0543	0.0494	0.0503	0.0409	0.0538	0.043	0.0509	0.0468	0.0512	0.0489	0.378	0.0453	0.0498	0.0533	0.4923	0.0477	0.0479	0.0484	0.0491	0.0509	0.0475	0.0459	0.4647	0.0537	0.0358	0.0498	0.4804	0.0542	0.0483	0.0448	0.0538	0.0517	0.047	0.1591	0.0511	0.066	0.056	0.0548	0.0516	0.0492	0.4745	0.0528	0.0515	0.0679	0.4923	0.4414	0.0482	0.0412	0.0493	0.4676	0.0497	0.0519	0.4901	0.0369	0.054	0.0483	0.4125	0.0503	0.0439	0.0461	0.045	0.0462	0.0501	0.0444	0.0526	0.3788	0.0479	0.0498	0.0516	0.0497	0.0503	0.0514	0.121	0.4887	0.0487	0.0496	0.475	0.4881	0.0497	0.0503	0.0463	0.0519	0.4865	0.476	0.0487	0.0459	0.0487	0.0456	0.0519	0.0514	0.0469	0.1109	0.0508	0.0498	0.049	0.0478	0.0532	0.052	0.0492	0.0848	0.0497	0.0505	0.2507	0.0478	0.0517	0.0472	0.053	0.0986	0.0503	0.4738	0.048	0.0451	0.0464	0.4217	0.0403	0.0521	0.0523	0.0488	0.0488	0.0477	0.0475	0.0526	0.0523	0.0503	0.0555	0.0474	0.044	0.0516	0.4882	0.0497	0.045	0.0535	0.0483	0.0472	0.488	0.0517	0.0485	0.0478	0.0429	0.0494	0.0466	0.4816	0.0506	0.0445	0.0503	0.0523	0.0469	0.0465	0.0474	0.0484	0.051	0.05	0.0472	0.4563	0.0481	0.0493	0.0486	0.0496	0.0498	0.0471	0.0495	0.1398	0.0487	0.0492	0.047	0.4878	0.1047	0.047	0.0484	0.0551	0.0428	0.0487	0.0478	0.0546	0.0473	0.0466	0.052	0.0517	0.4423	0.0527	0.051	0.0501	0.4732	0.047	0.0511	0.4864	0.0527	0.3502	0.0514	0.3365	0.0488	0.0458	0.4726	0.0518	0.0523	0.0514	0.0468	0.2365	0.05	0.0477	0.4629	0.049	0.046	0.0549	0.0489	0.0524	0.0472	0.0473	0.1129	0.1412	0.0504	0.2874	0.0464	0.0481	0.4076	0.0551	0.0556	0.0479	0.0473	0.0486	0.086	0.0447	0.0512	0.0525	0.0473	0.0484	0.0464	0.4511	0.4836	0.051	0.0465	0.0534	0.047	0.4375	0.4711	0.046	0.0481	0.0425	0.0463	0.3911	0.0495	0.0484	0.0571	0.0471	0.0473	0.0528	0.0526	0.4608	0.3944	0.0469	0.05	0.0481	0.0466	0.1637	0.1673	0.1776	0.0506	0.0632	0.4229	0.0527	0.083	0.0482	0.0486	0.4734	0.0484	0.0481	0.0455	0.4796	0.0516	0.0471	0.0469	0.0487	0.0487	0.4554	0.0485	0.0481	0.0489	0.0524	0.048	0.0531	0.0464	0.0465	0.0482	0.0504	0.048	0.0486	0.0431	0.1581	0.4859	0.1629	0.0553	0.2692	0.0451	0.0436	0.05	0.0911	0.0482	0.4629	0.0515	0.0509	0.4126	0.0479	0.048	0.444	0.1119	0.4379	0.0573	0.0502	0.0476	0.4519	0.0449	0.0477	0.0457	0.4842	0.0513	0.0469	0.0454	0.131	0.0439	0.4688	0.0427	0.0437	0.47	0.4661	0.0489	0.0487	0.4325	0.2975	0.0443	0.0495	0.0468	0.0444	0.0443	0.2586	0.0424	0.4626	0.0452	0.4737	0.0519	0.0478	0.387	0.0506	0.2583	0.0854	0.0433	0.048	0.0503	0.1585	0.0456	0.0475	0.0431	0.4624	0.4392	0.0491	0.0514	0.2762	0.0505	0.05	0.0477	0.1391	0.0456	0.0444	0.049	0.0483	0.0465	0.0451	0.0523	0.0518	0.3494	0.0491	0.052	0.0529	0.0472	0.0466	0.0503	0.0496	0.0481	0.046	0.0512	0.0484	0.0515	0.4761	0.4664	0.0494	0.0475	0.3693	0.0495	0.0471	0.4741	0.0484	0.0465	0.0477	0.4205	0.424	0.045	0.0467	0.0501	0.44	0.0439	0.0497	0.0469	0.4515	0.0497	0.4571	0.0467	0.0462	0.0437	0.4717	0.0507	0.0434	0.0478	0.0464	0.0486	0.0468	0.3785	0.0453	0.0439	0.0459	0.0469	0.0728	0.1408	0.0442	0.0466	0.458	0.0459	0.0465	0.4472	0.0483	0.0485	0.0481	0.0465	0.2956	0.0454	0.0465	0.0411	0.0448	0.0487	0.0439	0.0456	0.0474	0.045	0.0504	0.0508	0.0465	0.4622	0.3533	0.0514	0.0451	0.4762	0.0567	0.051	0.0524	0.0543	0.369	0.051	0.0492	0.0561	0.4613	0.4762	0.0507	0.0499	0.0492	0.0537	0.0498	0.0473	0.0435	0.4711	0.0492	0.0487	0.4046	0.4639
ENSG00000100554	0.0475	0.1833	0.0494	0.0458	0.0517	0.0491	0.0467	0.0477	0.0507	0.0451	0.0434	0.0524	0.0453	0.0515	0.0502	0.0578	0.0511	0.1284	0.0462	0.0464	0.0516	0.0505	0.0484	0.4563	0.0481	0.4796	0.4896	0.0505	0.0467	0.4659	0.0456	0.3428	0.0482	0.0478	0.0464	0.0488	0.1295	0.0528	0.0483	0.1472	0.0537	0.1714	0.0491	0.0535	0.0419	0.0504	0.4651	0.1641	0.0518	0.0535	0.4925	0.0508	0.4784	0.0394	0.0482	0.0495	0.3809	0.0467	0.0476	0.0457	0.0528	0.0519	0.0499	0.051	0.04	0.451	0.4918	0.0507	0.4841	0.0466	0.0486	0.0533	0.4738	0.0549	0.0488	0.0562	0.0437	0.053	0.1224	0.4903	0.0463	0.0505	0.4926	0.4773	0.0528	0.0524	0.4578	0.4805	0.0553	0.4675	0.1302	0.0497	0.0478	0.0528	0.0464	0.055	0.049	0.0507	0.4545	0.0519	0.0522	0.0485	0.4825	0.0537	0.0455	0.05	0.4808	0.4934	0.4795	0.054	0.0522	0.4917	0.4718	0.0494	0.0475	0.4215	0.0458	0.2519	0.0538	0.047	0.0415	0.0485	0.052	0.1379	0.0494	0.0644	0.0489	0.0485	0.0521	0.0453	0.0467	0.463	0.4838	0.0542	0.0511	0.0524	0.0475	0.0524	0.4709	0.0495	0.0481	0.051	0.044	0.4693	0.053	0.0512	0.0462	0.0456	0.0481	0.0459	0.0508	0.0486	0.3608	0.0509	0.0498	0.0493	0.0473	0.0509	0.0459	0.0493	0.0496	0.4092	0.0502	0.05	0.4543	0.0497	0.2663	0.0478	0.4915	0.0491	0.4917	0.0489	0.4761	0.0484	0.3892	0.0432	0.0487	0.0506	0.0486	0.2693	0.4743	0.4441	0.0501	0.048	0.4385	0.4949	0.0502	0.045	0.0468	0.052	0.0473	0.1664	0.1658	0.4922	0.0486	0.3874	0.0496	0.0506	0.2848	0.4902	0.0469	0.0556	0.4907	0.0539	0.2266	0.0529	0.0487	0.0532	0.0523	0.0483	0.0473	0.0486	0.0505	0.0444	0.0494	0.0495	0.0498	0.0504	0.0506	0.0985	0.4817	0.048	0.0491	0.0413	0.3419	0.4685	0.2187	0.0465	0.0504	0.3755	0.0507	0.4574	0.2766	0.0456	0.0476	0.0491	0.3094	0.2143	0.0516	0.4239	0.0508	0.05	0.0503	0.1119	0.046	0.0445	0.4697	0.0454	0.0503	0.4084	0.051	0.0481	0.0451	0.051	0.0511	0.0453	0.0482	0.0442	0.4364	0.0455	0.0457	0.0466	0.048	0.1212	0.0493	0.046	0.4352	0.0534	0.048	0.0637	0.05	0.1409	0.0495	0.0489	0.0486	0.4582	0.4207	0.4553	0.0462	0.1368	0.0446	0.047	0.0486	0.0434	0.0481	0.0453	0.0486	0.4496	0.0482	0.0491	0.0489	0.0445	0.4054	0.0455	0.0498	0.0474	0.0527	0.0485	0.0496	0.0467	0.0475	0.0471	0.4635	0.1762	0.0493	0.0488	0.0484	0.0496	0.0498	0.0485	0.0478	0.0436	0.0481	0.0471	0.1245	0.0487	0.0516	0.0491	0.4856	0.0481	0.0521	0.0472	0.0465	0.0488	0.0512	0.0482	0.0488	0.0437	0.0476	0.0832	0.046	0.0557	0.0484	0.0467	0.4856	0.0463	0.0456	0.0473	0.0475	0.0841	0.0458	0.0501	0.0465	0.0787	0.0486	0.0415	0.2136	0.0466	0.0491	0.4402	0.0455	0.4755	0.3147	0.0449	0.0509	0.045	0.0468	0.0495	0.051	0.0537	0.0458	0.4935	0.4565	0.0454	0.2444	0.0524	0.1195	0.0465	0.0453	0.4664	0.0487	0.0463	0.4419	0.0425	0.0435	0.0478	0.0537	0.4382	0.0643	0.4788	0.0496	0.0488	0.4945	0.4457	0.2805	0.048	0.0515	0.0526	0.0491	0.1126	0.0487	0.0547	0.0438	0.0454	0.0518	0.0451	0.0529	0.0464	0.0417	0.4645	0.0465	0.4484	0.0615	0.0514	0.0465	0.0457	0.0497	0.0464	0.3869	0.0462	0.0457	0.0503	0.0506	0.0469	0.4057	0.0492	0.0464	0.0933	0.3757	0.4822	0.0523	0.2365	0.049	0.0551	0.0483	0.0534	0.4815	0.0496	0.0465	0.0543	0.0494	0.0503	0.0409	0.0538	0.043	0.0509	0.0468	0.0512	0.2619	0.378	0.4787	0.0498	0.0533	0.4923	0.0477	0.0479	0.0484	0.0491	0.0509	0.0475	0.0459	0.4647	0.0537	0.0358	0.0498	0.4804	0.0542	0.0483	0.0448	0.0538	0.0517	0.047	0.1591	0.0511	0.066	0.056	0.0548	0.0516	0.0492	0.4745	0.0528	0.0515	0.0679	0.4923	0.4414	0.0482	0.0409	0.0493	0.4676	0.0497	0.0467	0.4901	0.0369	0.054	0.0483	0.4125	0.0503	0.0446	0.0461	0.045	0.0462	0.0501	0.0444	0.0526	0.3788	0.1759	0.0498	0.0516	0.0497	0.0503	0.0514	0.121	0.4887	0.3093	0.0496	0.475	0.4881	0.4713	0.0503	0.0463	0.0519	0.4865	0.476	0.0487	0.0459	0.3539	0.0456	0.0519	0.0514	0.0469	0.1109	0.0508	0.0498	0.049	0.0478	0.0532	0.052	0.0492	0.0848	0.0497	0.0505	0.2507	0.0478	0.0517	0.0472	0.053	0.3871	0.4912	0.4738	0.048	0.0451	0.0464	0.4217	0.0403	0.0521	0.0523	0.0488	0.0488	0.0477	0.0475	0.0526	0.0523	0.0503	0.0555	0.0474	0.044	0.0516	0.4882	0.0497	0.045	0.0535	0.1877	0.0472	0.488	0.0517	0.0485	0.0478	0.0429	0.0494	0.0466	0.4816	0.0506	0.3421	0.0503	0.0523	0.4793	0.0465	0.0474	0.0484	0.051	0.05	0.0472	0.4563	0.0481	0.0493	0.0486	0.0496	0.0464	0.0471	0.0495	0.1398	0.0487	0.4892	0.047	0.4878	0.1047	0.047	0.0484	0.0551	0.0428	0.0487	0.0478	0.0546	0.0473	0.0466	0.052	0.4267	0.4423	0.1185	0.051	0.0501	0.4732	0.047	0.0511	0.4864	0.0527	0.3502	0.0514	0.3365	0.0496	0.0458	0.4726	0.0518	0.0523	0.0514	0.0468	0.2365	0.05	0.0477	0.4629	0.049	0.046	0.0549	0.0489	0.0524	0.0472	0.0473	0.1129	0.1412	0.0504	0.2874	0.0464	0.0481	0.4076	0.454	0.0556	0.0479	0.0473	0.0486	0.086	0.0447	0.0512	0.0525	0.0473	0.0484	0.0464	0.4511	0.4836	0.051	0.0465	0.0534	0.047	0.4375	0.4711	0.046	0.4672	0.0425	0.0463	0.3911	0.0487	0.0484	0.0571	0.0471	0.0473	0.0528	0.0526	0.4608	0.3944	0.0469	0.05	0.0481	0.0466	0.1637	0.1673	0.1776	0.0506	0.0632	0.4229	0.0527	0.083	0.0482	0.0486	0.4734	0.0484	0.0481	0.0455	0.4796	0.0516	0.0471	0.0469	0.0487	0.0487	0.4554	0.0485	0.0481	0.0489	0.0524	0.048	0.0531	0.0464	0.0465	0.0482	0.0504	0.4286	0.0486	0.0431	0.1581	0.4859	0.4801	0.0553	0.2692	0.1464	0.0436	0.05	0.0911	0.0482	0.4629	0.0515	0.0509	0.435	0.0479	0.048	0.444	0.1119	0.4379	0.0573	0.3109	0.0476	0.4519	0.0449	0.0477	0.0457	0.4842	0.0513	0.0469	0.0454	0.131	0.0439	0.4688	0.0427	0.0437	0.47	0.4661	0.0489	0.0487	0.4325	0.2975	0.0443	0.0495	0.0468	0.1437	0.0443	0.2586	0.0424	0.4626	0.0452	0.4737	0.0519	0.0478	0.387	0.0506	0.2583	0.165	0.0433	0.1973	0.0503	0.1585	0.0456	0.0475	0.0431	0.4624	0.4392	0.0491	0.0528	0.2762	0.0548	0.05	0.0477	0.1391	0.0456	0.0444	0.049	0.4867	0.0465	0.0451	0.0523	0.0518	0.3494	0.0491	0.052	0.0529	0.0472	0.0466	0.0503	0.0496	0.0481	0.4379	0.0512	0.0484	0.0515	0.4761	0.4664	0.0494	0.0475	0.3693	0.0495	0.1262	0.4741	0.0484	0.0465	0.0477	0.4205	0.424	0.045	0.4614	0.0501	0.44	0.0439	0.0497	0.0469	0.4515	0.0497	0.4571	0.0467	0.3909	0.0437	0.4717	0.0507	0.0434	0.0478	0.0464	0.0486	0.0468	0.3785	0.0453	0.0439	0.0459	0.0469	0.0662	0.1408	0.0442	0.0466	0.458	0.0459	0.0465	0.0483	0.0483	0.0485	0.0481	0.0465	0.2956	0.0454	0.0465	0.0411	0.3512	0.0487	0.0439	0.0456	0.0474	0.0447	0.0504	0.0508	0.0465	0.4622	0.3533	0.0514	0.0451	0.4762	0.0567	0.051	0.0524	0.0543	0.369	0.051	0.0492	0.0497	0.4613	0.4762	0.0507	0.0499	0.0492	0.0537	0.0498	0.0473	0.0435	0.4711	0.0492	0.0487	0.4046	0.4639
ENSG00000100557	0.0469	0.1833	0.0494	0.0458	0.0517	0.0491	0.0467	0.0477	0.0507	0.0451	0.0434	0.0524	0.0453	0.0515	0.0502	0.0578	0.0511	0.0474	0.0462	0.0464	0.0516	0.0505	0.0484	0.4563	0.0481	0.4796	0.4896	0.0505	0.0467	0.4659	0.0456	0.3428	0.0482	0.0478	0.0464	0.0488	0.1322	0.0528	0.0483	0.1472	0.0537	0.1714	0.0491	0.0535	0.0419	0.0504	0.4651	0.1641	0.0518	0.0535	0.4925	0.0508	0.0586	0.0394	0.0482	0.0495	0.3809	0.0467	0.0476	0.0457	0.0528	0.0519	0.0499	0.051	0.04	0.0512	0.0465	0.0507	0.4841	0.0466	0.0486	0.0533	0.4738	0.0549	0.0488	0.0562	0.0437	0.053	0.0453	0.4903	0.0463	0.0505	0.4926	0.4773	0.0528	0.0524	0.4578	0.4805	0.0553	0.0483	0.1302	0.0497	0.0478	0.0528	0.0464	0.055	0.049	0.0507	0.4545	0.0519	0.0522	0.0485	0.4825	0.0537	0.0455	0.05	0.4808	0.4934	0.4795	0.054	0.0522	0.4917	0.4718	0.0494	0.0475	0.4215	0.0458	0.2519	0.0538	0.047	0.0415	0.0485	0.052	0.1379	0.0494	0.0644	0.0478	0.0485	0.0521	0.0453	0.0467	0.0454	0.0519	0.0542	0.0511	0.0524	0.0475	0.0524	0.4709	0.0495	0.0481	0.051	0.044	0.4693	0.053	0.0512	0.0462	0.0456	0.0481	0.0459	0.0508	0.0486	0.3608	0.0509	0.0498	0.0493	0.0473	0.0509	0.0459	0.0493	0.0496	0.4092	0.0502	0.05	0.4543	0.0497	0.2663	0.0478	0.4915	0.0491	0.4917	0.0489	0.4761	0.0484	0.3892	0.0432	0.0487	0.0506	0.0486	0.2693	0.4743	0.4441	0.0501	0.048	0.0481	0.4949	0.0502	0.0475	0.0468	0.052	0.0473	0.1664	0.1633	0.4922	0.0478	0.3874	0.0496	0.0506	0.2848	0.0533	0.0469	0.0556	0.4907	0.0539	0.2266	0.0529	0.0487	0.0532	0.0523	0.0483	0.0473	0.0486	0.0505	0.0444	0.0494	0.0495	0.0498	0.0504	0.0506	0.1789	0.4817	0.048	0.0491	0.0413	0.3419	0.4685	0.0496	0.0465	0.0504	0.3755	0.0507	0.4574	0.2766	0.0456	0.0476	0.0491	0.3094	0.2143	0.0516	0.0438	0.0508	0.05	0.0503	0.1119	0.046	0.0445	0.0455	0.0454	0.0503	0.0454	0.051	0.0481	0.0451	0.051	0.0511	0.0453	0.0482	0.0442	0.4364	0.0455	0.0457	0.0466	0.048	0.1212	0.0493	0.046	0.4352	0.0534	0.048	0.0637	0.05	0.1409	0.0495	0.0489	0.0486	0.4582	0.4207	0.4553	0.0462	0.0469	0.0446	0.047	0.0486	0.0434	0.0481	0.0453	0.0486	0.4496	0.0482	0.0491	0.0489	0.0445	0.4054	0.0455	0.0498	0.0474	0.0527	0.0485	0.0496	0.0467	0.0475	0.0471	0.4635	0.0444	0.0493	0.0488	0.0484	0.0496	0.0498	0.0485	0.0478	0.0436	0.0481	0.0471	0.1245	0.0487	0.0516	0.0491	0.4856	0.0481	0.0521	0.0472	0.0465	0.0488	0.0512	0.0482	0.0488	0.0437	0.0464	0.0832	0.046	0.0557	0.0484	0.0467	0.4856	0.0463	0.0456	0.0473	0.0475	0.0841	0.0458	0.0501	0.0465	0.0787	0.0486	0.0415	0.0459	0.0466	0.0416	0.4402	0.0455	0.4755	0.0468	0.0449	0.0509	0.045	0.0468	0.0495	0.051	0.0537	0.0458	0.4935	0.4565	0.0454	0.2444	0.0524	0.1195	0.0465	0.0453	0.4664	0.0487	0.0463	0.4419	0.0425	0.0435	0.0478	0.0537	0.4382	0.0646	0.4788	0.0496	0.0488	0.4945	0.4457	0.0517	0.048	0.0515	0.0526	0.0491	0.1126	0.0487	0.0547	0.0438	0.0454	0.0518	0.0451	0.0529	0.0464	0.0417	0.0416	0.0465	0.4484	0.0615	0.0514	0.0465	0.0457	0.0497	0.0464	0.3869	0.0462	0.0457	0.0503	0.0506	0.0469	0.0513	0.0492	0.0464	0.0933	0.0531	0.4822	0.0523	0.0421	0.049	0.0551	0.0483	0.0534	0.4815	0.0496	0.0465	0.0543	0.0494	0.0503	0.0409	0.0538	0.043	0.0509	0.0468	0.0512	0.0489	0.378	0.3697	0.0498	0.0533	0.4923	0.0477	0.0479	0.0484	0.0491	0.0509	0.0475	0.0459	0.4647	0.0537	0.0358	0.0498	0.4804	0.0542	0.0483	0.0448	0.0538	0.0517	0.047	0.1591	0.0511	0.066	0.056	0.0548	0.0516	0.0492	0.4745	0.0528	0.0515	0.0679	0.4923	0.4414	0.0482	0.0412	0.0493	0.4676	0.0497	0.0519	0.4901	0.0369	0.054	0.0483	0.4125	0.0503	0.0439	0.0461	0.045	0.0462	0.0501	0.0444	0.0526	0.3788	0.0479	0.0498	0.0516	0.0497	0.0503	0.0514	0.121	0.4887	0.3093	0.0496	0.475	0.4881	0.0497	0.0503	0.0463	0.0519	0.4865	0.476	0.0487	0.0459	0.0487	0.0456	0.0519	0.0514	0.0469	0.1109	0.0508	0.0498	0.049	0.0478	0.0532	0.052	0.0492	0.0848	0.0497	0.0505	0.2507	0.0478	0.0517	0.0472	0.053	0.0986	0.0503	0.4738	0.048	0.0451	0.0464	0.4217	0.0403	0.0521	0.0523	0.0488	0.0488	0.0477	0.0475	0.0526	0.0523	0.0503	0.0555	0.0474	0.044	0.0516	0.4882	0.0497	0.045	0.0535	0.0483	0.0472	0.488	0.0517	0.0485	0.0478	0.0429	0.0494	0.0466	0.4816	0.0506	0.3421	0.0503	0.0523	0.0469	0.0465	0.0474	0.0484	0.051	0.05	0.0472	0.4563	0.0481	0.0493	0.0486	0.0496	0.0498	0.0471	0.0495	0.1398	0.0487	0.0492	0.047	0.4878	0.1047	0.047	0.0484	0.0551	0.0428	0.0487	0.0478	0.0546	0.0473	0.0466	0.052	0.0517	0.4423	0.2086	0.051	0.0501	0.4732	0.047	0.0511	0.4864	0.0527	0.3502	0.0514	0.3365	0.0488	0.0458	0.4726	0.0518	0.0523	0.0514	0.0468	0.2365	0.05	0.0477	0.4629	0.049	0.046	0.0549	0.0489	0.0524	0.0472	0.0473	0.1129	0.1412	0.0504	0.2874	0.0464	0.0481	0.4076	0.0551	0.0556	0.0479	0.0473	0.0486	0.086	0.0447	0.0512	0.0525	0.0473	0.0484	0.0464	0.4511	0.4836	0.051	0.0465	0.0534	0.047	0.4375	0.4711	0.046	0.0481	0.0425	0.0463	0.3911	0.0495	0.0484	0.0571	0.0471	0.0473	0.0528	0.0526	0.4608	0.3944	0.0469	0.05	0.0481	0.0466	0.1637	0.1673	0.1776	0.0506	0.0632	0.4229	0.0527	0.083	0.0482	0.0486	0.4734	0.0484	0.0481	0.0455	0.4796	0.0516	0.0471	0.0469	0.0487	0.0487	0.4554	0.0485	0.0481	0.0489	0.0524	0.048	0.0531	0.0464	0.0465	0.0482	0.0504	0.048	0.0486	0.0431	0.1581	0.4859	0.4801	0.0553	0.2692	0.0451	0.0436	0.05	0.0911	0.0482	0.4629	0.0515	0.0509	0.4126	0.0479	0.048	0.444	0.1119	0.4379	0.0573	0.2338	0.0476	0.4519	0.0449	0.0477	0.0457	0.4842	0.0513	0.0469	0.0454	0.131	0.0439	0.4688	0.0427	0.0437	0.47	0.4661	0.0489	0.0487	0.4325	0.2975	0.0443	0.0495	0.0468	0.0444	0.0443	0.2586	0.0424	0.4626	0.0452	0.4737	0.0519	0.0478	0.387	0.0506	0.2583	0.165	0.0433	0.1973	0.0503	0.1585	0.0456	0.0475	0.0431	0.4624	0.4392	0.0491	0.0514	0.2762	0.0505	0.05	0.0477	0.1391	0.0456	0.0444	0.049	0.0483	0.0465	0.0451	0.0523	0.0518	0.3494	0.0491	0.052	0.0529	0.0472	0.0466	0.0503	0.0496	0.0481	0.046	0.0512	0.0484	0.0515	0.4761	0.4664	0.0494	0.0475	0.3693	0.0495	0.0471	0.4741	0.0484	0.0465	0.0477	0.4205	0.424	0.045	0.4614	0.0501	0.44	0.0439	0.0497	0.0469	0.4515	0.0497	0.4571	0.0467	0.3909	0.0437	0.4717	0.0507	0.0434	0.0478	0.0464	0.0486	0.0468	0.3785	0.0453	0.0439	0.0459	0.0469	0.0728	0.1408	0.0442	0.0466	0.458	0.0459	0.0465	0.4472	0.0483	0.0485	0.0481	0.0465	0.2956	0.0454	0.0465	0.0411	0.0448	0.0487	0.0439	0.0456	0.0474	0.045	0.0504	0.0508	0.0465	0.4622	0.3533	0.0514	0.0451	0.4762	0.0567	0.051	0.0524	0.0543	0.369	0.051	0.0492	0.0561	0.4613	0.4762	0.0507	0.0499	0.0492	0.0537	0.0498	0.0473	0.0435	0.4711	0.0492	0.0487	0.4046	0.4639
ENSG00000100558	0.0475	0.1833	0.0494	0.0458	0.0517	0.0491	0.0467	0.0477	0.0507	0.0451	0.0434	0.0524	0.0453	0.0515	0.0502	0.0578	0.0511	0.1284	0.0462	0.0464	0.0516	0.0505	0.0484	0.4563	0.0481	0.4796	0.4896	0.0505	0.0467	0.4659	0.0456	0.3428	0.0482	0.0478	0.0464	0.0488	0.1295	0.0528	0.0483	0.1472	0.0537	0.1714	0.0491	0.0535	0.0419	0.0504	0.4651	0.1641	0.0518	0.0535	0.4925	0.0508	0.4784	0.0394	0.0482	0.0495	0.3809	0.0467	0.0476	0.0457	0.0528	0.0519	0.0499	0.051	0.04	0.451	0.4918	0.0507	0.4841	0.0466	0.0486	0.0533	0.4738	0.0549	0.0488	0.0562	0.0437	0.053	0.1224	0.4903	0.0463	0.0505	0.4926	0.4773	0.0528	0.0524	0.4578	0.4805	0.0553	0.4675	0.1302	0.0497	0.0478	0.0528	0.0464	0.055	0.049	0.0507	0.4545	0.0519	0.0522	0.0485	0.4825	0.0537	0.0455	0.05	0.4808	0.4934	0.4795	0.054	0.0522	0.4917	0.4718	0.0494	0.0475	0.4215	0.0458	0.2519	0.0538	0.047	0.0415	0.0485	0.052	0.1379	0.0494	0.0644	0.0489	0.0485	0.0521	0.0453	0.0467	0.463	0.4838	0.0542	0.0511	0.0524	0.0475	0.0524	0.4709	0.0495	0.0481	0.051	0.044	0.4693	0.053	0.0512	0.0462	0.0456	0.0481	0.0459	0.0508	0.0486	0.3608	0.0509	0.0498	0.0493	0.0473	0.0509	0.0459	0.0493	0.0496	0.4092	0.0502	0.05	0.4543	0.0497	0.2663	0.0478	0.4915	0.0491	0.4917	0.0489	0.4761	0.0484	0.3892	0.0432	0.0487	0.0506	0.0486	0.2693	0.4743	0.4441	0.0501	0.048	0.4385	0.4949	0.0502	0.045	0.0468	0.052	0.0473	0.1664	0.1658	0.4922	0.0486	0.3874	0.0496	0.0506	0.2848	0.4902	0.0469	0.0556	0.4907	0.0539	0.2266	0.0529	0.0487	0.0532	0.0523	0.0483	0.0473	0.0486	0.0505	0.0444	0.0494	0.0495	0.0498	0.0504	0.0506	0.0985	0.4817	0.048	0.0491	0.0413	0.3419	0.4685	0.2187	0.0465	0.0504	0.3755	0.0507	0.4574	0.2766	0.0456	0.0476	0.0491	0.3094	0.2143	0.0516	0.4239	0.0508	0.05	0.0503	0.1119	0.046	0.0445	0.4697	0.0454	0.0503	0.4084	0.051	0.0481	0.0451	0.051	0.0511	0.0453	0.0482	0.0442	0.4364	0.0455	0.0457	0.0466	0.048	0.1212	0.0493	0.046	0.4352	0.0534	0.048	0.0637	0.05	0.1409	0.0495	0.0489	0.0486	0.4582	0.4207	0.4553	0.0462	0.1368	0.0446	0.047	0.0486	0.0434	0.0481	0.0453	0.0486	0.4496	0.0482	0.0491	0.0489	0.0445	0.4054	0.0455	0.0498	0.0474	0.0527	0.0485	0.0496	0.0467	0.0475	0.0471	0.4635	0.1762	0.0493	0.0488	0.0484	0.0496	0.0498	0.0485	0.0478	0.0436	0.0481	0.0471	0.1245	0.0487	0.0516	0.0491	0.4856	0.0481	0.0521	0.0472	0.0465	0.0488	0.0512	0.0482	0.0488	0.0437	0.0476	0.0832	0.046	0.0557	0.0484	0.0467	0.4856	0.0463	0.0456	0.0473	0.0475	0.0841	0.0458	0.0501	0.0465	0.0787	0.0486	0.0415	0.2136	0.0466	0.0491	0.4402	0.0455	0.4755	0.3147	0.0449	0.0509	0.045	0.0468	0.0495	0.051	0.0537	0.0458	0.4935	0.4565	0.0454	0.2444	0.0524	0.1195	0.0465	0.0453	0.4664	0.0487	0.0463	0.4419	0.0425	0.0435	0.0478	0.0537	0.4382	0.0643	0.4788	0.0496	0.0488	0.4945	0.4457	0.2805	0.048	0.0515	0.0526	0.0491	0.1126	0.0487	0.0547	0.0438	0.0454	0.0518	0.0451	0.0529	0.0464	0.0417	0.4645	0.0465	0.4484	0.0615	0.0514	0.0465	0.0457	0.0497	0.0464	0.3869	0.0462	0.0457	0.0503	0.0506	0.0469	0.4057	0.0492	0.0464	0.0933	0.3757	0.4822	0.0523	0.2365	0.049	0.0551	0.0483	0.0534	0.4815	0.0496	0.0465	0.0543	0.0494	0.0503	0.0409	0.0538	0.043	0.0509	0.0468	0.0512	0.2619	0.378	0.4787	0.0498	0.0533	0.4923	0.0477	0.0479	0.0484	0.0491	0.0509	0.0475	0.0459	0.4647	0.0537	0.0358	0.0498	0.4804	0.0542	0.0483	0.0448	0.0538	0.0517	0.047	0.1591	0.0511	0.066	0.056	0.0548	0.0516	0.0492	0.4745	0.0528	0.0515	0.0679	0.4923	0.4414	0.0482	0.0409	0.0493	0.4676	0.0497	0.0467	0.4901	0.0369	0.054	0.0483	0.4125	0.0503	0.0446	0.0461	0.045	0.0462	0.0501	0.0444	0.0526	0.3788	0.1759	0.0498	0.0516	0.0497	0.0503	0.0514	0.121	0.4887	0.3093	0.0496	0.475	0.4881	0.4713	0.0503	0.0463	0.0519	0.4865	0.476	0.0487	0.0459	0.3539	0.0456	0.0519	0.0514	0.0469	0.1109	0.0508	0.0498	0.049	0.0478	0.0532	0.052	0.0492	0.0848	0.0497	0.0505	0.2507	0.0766	0.0517	0.0472	0.053	0.3871	0.4912	0.4738	0.048	0.0451	0.0464	0.4217	0.0403	0.0521	0.0523	0.0488	0.0488	0.0477	0.0475	0.0526	0.0523	0.0503	0.0555	0.0474	0.044	0.0516	0.4882	0.0497	0.045	0.0535	0.1877	0.0472	0.488	0.0517	0.0485	0.0478	0.0429	0.0494	0.0466	0.4816	0.0506	0.3421	0.0503	0.0523	0.4793	0.0465	0.0474	0.0484	0.051	0.05	0.0472	0.4563	0.0481	0.0493	0.0486	0.0496	0.0464	0.0471	0.0495	0.1398	0.0487	0.4892	0.047	0.4878	0.1047	0.047	0.0484	0.0551	0.0428	0.0487	0.0478	0.0546	0.0473	0.0466	0.052	0.4267	0.4423	0.1185	0.051	0.0501	0.4732	0.047	0.0511	0.4864	0.0527	0.3502	0.0514	0.3365	0.0496	0.0458	0.4726	0.0518	0.0523	0.0514	0.0468	0.2365	0.05	0.0477	0.4629	0.049	0.046	0.0549	0.0489	0.0524	0.0472	0.0473	0.1129	0.1412	0.0504	0.2874	0.0464	0.0481	0.4076	0.454	0.0556	0.0479	0.0473	0.0486	0.086	0.0447	0.0512	0.0525	0.0473	0.0484	0.0464	0.4511	0.4836	0.051	0.0465	0.0534	0.047	0.4375	0.4711	0.046	0.4672	0.0425	0.0463	0.3911	0.0487	0.0484	0.0571	0.0471	0.0473	0.0528	0.0526	0.4608	0.3944	0.0469	0.05	0.0481	0.0466	0.1637	0.1673	0.1776	0.0506	0.0632	0.4229	0.0527	0.083	0.0482	0.0486	0.4734	0.0484	0.0481	0.0455	0.4796	0.0516	0.0471	0.0469	0.0487	0.0487	0.4554	0.0485	0.0481	0.0489	0.0524	0.048	0.0531	0.0464	0.0465	0.0482	0.0504	0.4286	0.0486	0.0431	0.1581	0.4859	0.4801	0.0553	0.2692	0.1464	0.0436	0.05	0.0911	0.0482	0.4629	0.0515	0.0509	0.435	0.0479	0.048	0.444	0.1119	0.4379	0.0573	0.3109	0.0476	0.4519	0.0449	0.0477	0.0457	0.4842	0.0513	0.0469	0.0454	0.131	0.0439	0.4688	0.0427	0.0437	0.47	0.4661	0.0489	0.0487	0.4325	0.2975	0.0443	0.0495	0.0468	0.1437	0.0443	0.2586	0.0424	0.4626	0.0452	0.4737	0.0519	0.0478	0.387	0.0506	0.2583	0.165	0.0433	0.1973	0.0503	0.1585	0.0456	0.0475	0.0431	0.4624	0.4392	0.0491	0.0528	0.2762	0.0548	0.05	0.0477	0.1391	0.0456	0.0444	0.049	0.4867	0.0465	0.0451	0.0523	0.0518	0.3494	0.0491	0.052	0.0529	0.0472	0.0466	0.0503	0.0496	0.0481	0.4379	0.0512	0.0484	0.0515	0.4761	0.4664	0.0494	0.0475	0.3693	0.0495	0.1262	0.4741	0.0484	0.0465	0.0477	0.4205	0.424	0.045	0.4614	0.0501	0.44	0.0439	0.0497	0.0469	0.4515	0.0497	0.4571	0.0467	0.3909	0.0437	0.4717	0.0507	0.0434	0.0478	0.0464	0.0486	0.0468	0.3785	0.0453	0.0439	0.0459	0.0469	0.0662	0.1408	0.0442	0.0466	0.458	0.0459	0.0465	0.0483	0.0483	0.0485	0.0481	0.0465	0.2956	0.0454	0.0465	0.0411	0.3512	0.0487	0.0439	0.0456	0.0474	0.0447	0.0504	0.0508	0.0465	0.4622	0.3533	0.0514	0.0451	0.4762	0.0567	0.051	0.0524	0.0543	0.369	0.051	0.0492	0.0497	0.4613	0.4762	0.0507	0.0499	0.0492	0.0537	0.0498	0.0473	0.0435	0.4711	0.0492	0.0487	0.4046	0.4639
ENSG00000100564	0.0475	0.1833	0.0494	0.0458	0.0517	0.0491	0.0467	0.0477	0.0507	0.0451	0.0434	0.0524	0.0453	0.0515	0.0502	0.0578	0.0511	0.1284	0.0462	0.0464	0.0516	0.0505	0.0484	0.4563	0.0481	0.4796	0.4896	0.0505	0.0467	0.4659	0.0456	0.3428	0.0482	0.0478	0.0464	0.0488	0.1295	0.0528	0.0483	0.1472	0.0537	0.1714	0.0491	0.0535	0.0419	0.0504	0.4651	0.1641	0.0518	0.0535	0.4925	0.0508	0.4784	0.0394	0.0482	0.0495	0.4127	0.0467	0.0476	0.0457	0.0528	0.0519	0.0499	0.051	0.04	0.451	0.4918	0.0507	0.4841	0.0466	0.0486	0.0533	0.4738	0.0549	0.0488	0.0562	0.0437	0.053	0.1224	0.4903	0.0463	0.0505	0.4926	0.4773	0.0528	0.0524	0.4578	0.4805	0.0553	0.4675	0.1302	0.0497	0.0478	0.0528	0.0464	0.055	0.049	0.0507	0.4545	0.0519	0.0522	0.0485	0.4825	0.0537	0.0455	0.05	0.4808	0.4934	0.4795	0.054	0.0522	0.4917	0.4718	0.0494	0.0475	0.4215	0.0458	0.2519	0.0538	0.047	0.0415	0.0485	0.052	0.1379	0.0494	0.0644	0.0489	0.0485	0.0521	0.0453	0.0467	0.463	0.4838	0.0542	0.0511	0.0524	0.0475	0.0524	0.4709	0.0495	0.0481	0.051	0.044	0.4693	0.053	0.0512	0.0462	0.0456	0.0481	0.0459	0.0508	0.0486	0.3608	0.0509	0.0498	0.0493	0.0473	0.0509	0.0459	0.0493	0.0496	0.4092	0.0502	0.05	0.4543	0.0497	0.2663	0.0478	0.4915	0.0491	0.4917	0.0489	0.4761	0.0484	0.3892	0.0432	0.0487	0.0506	0.0486	0.2693	0.4743	0.4441	0.0501	0.048	0.4385	0.4949	0.0502	0.045	0.0468	0.052	0.0473	0.1664	0.1658	0.4922	0.0486	0.3874	0.0496	0.0506	0.2848	0.4902	0.0469	0.0556	0.4907	0.0539	0.2266	0.0529	0.0487	0.0532	0.0523	0.0483	0.0473	0.0486	0.0505	0.0444	0.0494	0.0495	0.0498	0.0504	0.0506	0.2215	0.4817	0.048	0.0491	0.0413	0.3419	0.4685	0.2187	0.0465	0.0504	0.3755	0.0507	0.4574	0.2766	0.0456	0.0476	0.0491	0.3094	0.2143	0.0516	0.4239	0.0508	0.05	0.0503	0.1119	0.046	0.0445	0.4697	0.0454	0.0503	0.4084	0.051	0.0481	0.0451	0.051	0.0511	0.0453	0.0482	0.0442	0.4364	0.0455	0.0457	0.0466	0.048	0.1212	0.0493	0.046	0.4352	0.0534	0.048	0.0637	0.05	0.1409	0.0495	0.0489	0.0486	0.4582	0.4207	0.4553	0.0462	0.0473	0.0446	0.047	0.0486	0.0434	0.0481	0.0453	0.0486	0.4496	0.0482	0.0491	0.0489	0.0445	0.4054	0.0455	0.0498	0.0474	0.0527	0.0485	0.0496	0.0467	0.0475	0.0471	0.4635	0.1762	0.0493	0.0488	0.0484	0.0496	0.0498	0.0485	0.0478	0.0436	0.0481	0.0471	0.0713	0.0487	0.0516	0.0491	0.4856	0.0481	0.0521	0.0472	0.0465	0.0488	0.0512	0.0482	0.0488	0.0437	0.0476	0.0832	0.046	0.0557	0.0484	0.0467	0.4856	0.0463	0.0456	0.0473	0.0475	0.0841	0.0458	0.0501	0.0465	0.0787	0.0486	0.0415	0.2136	0.0466	0.0491	0.4402	0.0455	0.4755	0.3147	0.0449	0.0509	0.045	0.0468	0.0495	0.051	0.0537	0.0458	0.4935	0.4565	0.0454	0.2444	0.0524	0.1195	0.0465	0.0453	0.4664	0.0487	0.0463	0.4419	0.0425	0.0435	0.0478	0.0537	0.4382	0.0643	0.4788	0.0496	0.0488	0.4945	0.4457	0.2805	0.048	0.0515	0.0526	0.0491	0.1126	0.1011	0.0547	0.0438	0.0454	0.0518	0.0451	0.0529	0.0464	0.0417	0.4645	0.0465	0.4484	0.0615	0.0514	0.0465	0.0457	0.0497	0.0464	0.3869	0.0462	0.0457	0.0503	0.0506	0.0469	0.4057	0.0492	0.0464	0.0933	0.3757	0.4822	0.0523	0.2365	0.049	0.0551	0.0483	0.0534	0.4815	0.0496	0.0465	0.0543	0.0494	0.0503	0.0409	0.0538	0.043	0.0509	0.0468	0.0512	0.0504	0.378	0.4787	0.0498	0.0533	0.4923	0.0477	0.0479	0.0484	0.0491	0.0509	0.0475	0.0459	0.4647	0.0537	0.0358	0.0498	0.4804	0.0542	0.0483	0.0448	0.0538	0.0517	0.047	0.1591	0.0511	0.066	0.056	0.0548	0.0516	0.0492	0.4745	0.0528	0.0515	0.0679	0.4923	0.4414	0.0482	0.0409	0.0493	0.4676	0.0497	0.0467	0.4901	0.0369	0.054	0.0483	0.4125	0.0503	0.0446	0.0461	0.045	0.0462	0.0501	0.0444	0.0526	0.3788	0.1759	0.0498	0.0516	0.0497	0.0503	0.0514	0.121	0.4887	0.3093	0.0496	0.475	0.4881	0.4713	0.0503	0.0463	0.0519	0.4865	0.476	0.0487	0.0459	0.3539	0.0456	0.0519	0.0514	0.0469	0.1109	0.0508	0.0498	0.049	0.0478	0.0532	0.052	0.0492	0.0848	0.0497	0.0505	0.2507	0.0766	0.0517	0.0472	0.053	0.3871	0.4912	0.4738	0.048	0.0451	0.0464	0.4217	0.0403	0.0521	0.0523	0.0488	0.0488	0.0477	0.0475	0.0526	0.0523	0.0503	0.0555	0.0474	0.044	0.0516	0.4882	0.0497	0.045	0.0535	0.1877	0.0472	0.488	0.0517	0.0485	0.0478	0.0429	0.0494	0.0466	0.4816	0.0506	0.3421	0.0503	0.0523	0.4793	0.0465	0.0474	0.0484	0.051	0.05	0.0472	0.4563	0.0481	0.0493	0.0486	0.0496	0.0464	0.0471	0.0495	0.1398	0.4811	0.4892	0.047	0.4878	0.1047	0.047	0.0484	0.0551	0.0428	0.0487	0.0478	0.0546	0.0473	0.0466	0.052	0.4267	0.4423	0.1928	0.051	0.0501	0.4732	0.047	0.0511	0.4864	0.0527	0.3502	0.0514	0.3365	0.0496	0.0458	0.4726	0.0518	0.0523	0.0514	0.0468	0.2365	0.05	0.0477	0.4629	0.049	0.046	0.0549	0.0489	0.0524	0.0472	0.0473	0.1129	0.1412	0.0504	0.2874	0.0464	0.0481	0.4076	0.454	0.0556	0.0479	0.0473	0.0486	0.086	0.0447	0.0512	0.0525	0.0473	0.0484	0.0464	0.4511	0.4836	0.051	0.0465	0.0534	0.047	0.4375	0.4711	0.046	0.4672	0.0425	0.0463	0.3911	0.0487	0.0484	0.0571	0.0471	0.0473	0.0528	0.0526	0.4608	0.3944	0.0469	0.05	0.0481	0.0466	0.1637	0.1673	0.1776	0.0506	0.0632	0.4229	0.0527	0.083	0.0482	0.0486	0.4734	0.0484	0.0481	0.0455	0.4796	0.0516	0.0471	0.0469	0.0487	0.0487	0.4554	0.0485	0.0481	0.0489	0.0524	0.048	0.0531	0.0464	0.0465	0.0482	0.0504	0.4286	0.0486	0.0431	0.1581	0.4859	0.4801	0.0553	0.2692	0.1464	0.0436	0.05	0.0911	0.0482	0.4629	0.0515	0.0509	0.435	0.0479	0.048	0.444	0.1119	0.4379	0.0573	0.3109	0.0476	0.4519	0.0449	0.0477	0.0457	0.4842	0.0513	0.0469	0.0454	0.131	0.0439	0.4688	0.0427	0.0437	0.47	0.4661	0.0489	0.0487	0.4325	0.2975	0.0443	0.0495	0.0468	0.1437	0.0443	0.2586	0.0424	0.4626	0.0452	0.4737	0.0519	0.0478	0.387	0.0506	0.2583	0.165	0.0433	0.1973	0.0503	0.1585	0.0456	0.0475	0.0431	0.4624	0.4392	0.0491	0.0528	0.2762	0.044	0.05	0.0477	0.1391	0.0456	0.0444	0.049	0.4867	0.0465	0.0451	0.0523	0.0518	0.3494	0.0491	0.052	0.0529	0.0472	0.0466	0.0503	0.0496	0.0481	0.4379	0.0512	0.0484	0.0515	0.4761	0.4664	0.0494	0.0475	0.3693	0.0495	0.0479	0.4741	0.0484	0.0465	0.0477	0.4205	0.424	0.045	0.4614	0.0501	0.44	0.0439	0.0497	0.0469	0.4515	0.0497	0.4571	0.0467	0.3909	0.0437	0.4717	0.0507	0.0434	0.0478	0.0464	0.0486	0.0468	0.3785	0.0453	0.0439	0.0459	0.0469	0.0662	0.1408	0.0442	0.0466	0.458	0.0459	0.0465	0.0483	0.0483	0.0485	0.0481	0.0465	0.2956	0.0454	0.0465	0.0411	0.3512	0.0487	0.0439	0.0456	0.0474	0.0447	0.0504	0.0508	0.0465	0.4622	0.3533	0.0514	0.0451	0.4762	0.0567	0.051	0.0524	0.0543	0.369	0.051	0.0492	0.0497	0.4613	0.4762	0.0507	0.0499	0.0492	0.0537	0.0498	0.0473	0.0435	0.4711	0.0492	0.0487	0.4046	0.4639
ENSG00000100565	0.0475	0.1833	0.4669	0.0458	0.0517	0.0491	0.0467	0.0485	0.0507	0.0451	0.0434	0.0524	0.0453	0.0515	0.0502	0.0572	0.0478	0.1244	0.0462	0.0468	0.0516	0.0505	0.0486	0.4563	0.0481	0.4796	0.0514	0.0505	0.0467	0.4659	0.0456	0.3428	0.0482	0.0478	0.0464	0.0488	0.1295	0.0528	0.0483	0.1472	0.0537	0.1714	0.0491	0.0535	0.0419	0.0504	0.4651	0.1192	0.0431	0.0535	0.4925	0.0416	0.4774	0.0407	0.0482	0.0495	0.4127	0.0467	0.0476	0.0457	0.0528	0.0519	0.0499	0.051	0.04	0.451	0.4918	0.0507	0.4841	0.0484	0.0486	0.0533	0.4738	0.0549	0.0488	0.0562	0.0437	0.053	0.1224	0.4892	0.046	0.0505	0.4926	0.4773	0.0528	0.0524	0.4578	0.4805	0.0553	0.4675	0.1302	0.0497	0.0478	0.0528	0.0464	0.055	0.049	0.0507	0.4545	0.0519	0.0522	0.0485	0.4825	0.0537	0.0514	0.05	0.4808	0.4934	0.4795	0.054	0.0522	0.4917	0.4718	0.0494	0.0475	0.4215	0.0458	0.2519	0.0538	0.047	0.0434	0.0485	0.4222	0.314	0.0494	0.0644	0.0489	0.0485	0.0521	0.0453	0.0467	0.463	0.4838	0.0542	0.0511	0.0524	0.0473	0.0524	0.4709	0.0495	0.0449	0.3616	0.044	0.4693	0.053	0.0512	0.0462	0.0456	0.0481	0.0459	0.0508	0.0486	0.3608	0.0509	0.0498	0.0493	0.0474	0.0509	0.0459	0.0493	0.0484	0.4092	0.0502	0.05	0.4543	0.0497	0.2663	0.0478	0.4915	0.0491	0.4917	0.0489	0.4761	0.0484	0.3892	0.0432	0.0487	0.0506	0.0486	0.0485	0.4743	0.4441	0.0501	0.048	0.4385	0.4949	0.0502	0.045	0.0468	0.052	0.0473	0.1664	0.1658	0.4922	0.0486	0.3874	0.0496	0.0506	0.2848	0.4902	0.0469	0.0556	0.4907	0.0539	0.0482	0.0529	0.0465	0.0532	0.0523	0.0483	0.0473	0.05	0.0505	0.2909	0.0494	0.0495	0.0498	0.0504	0.0481	0.2215	0.4817	0.048	0.0491	0.0413	0.3419	0.4685	0.2187	0.0465	0.0504	0.3755	0.0507	0.4574	0.2766	0.0456	0.0476	0.0491	0.3094	0.2143	0.0516	0.4239	0.0508	0.05	0.0503	0.1119	0.046	0.4889	0.4697	0.0454	0.0503	0.4084	0.051	0.0481	0.0447	0.051	0.0511	0.0453	0.0482	0.0474	0.4364	0.0455	0.0457	0.0466	0.048	0.1212	0.0493	0.046	0.4352	0.0534	0.048	0.0637	0.05	0.1409	0.0495	0.0489	0.4934	0.4582	0.4207	0.4553	0.0462	0.0473	0.0446	0.0447	0.0447	0.0434	0.0481	0.0453	0.0486	0.4496	0.0482	0.0491	0.0489	0.0445	0.4054	0.0455	0.0498	0.4912	0.0527	0.0485	0.0496	0.0467	0.0475	0.048	0.4635	0.1762	0.0493	0.0488	0.0484	0.0496	0.0498	0.0485	0.0478	0.0436	0.0481	0.0471	0.0713	0.0487	0.0516	0.0491	0.4856	0.0515	0.0521	0.0517	0.0465	0.0488	0.0512	0.0482	0.0488	0.0416	0.0476	0.0832	0.046	0.0557	0.0484	0.0467	0.4856	0.0463	0.0456	0.0473	0.0486	0.0841	0.0458	0.0501	0.0433	0.0787	0.4861	0.0415	0.2136	0.0466	0.0491	0.4402	0.0455	0.4755	0.3147	0.0432	0.0509	0.045	0.0478	0.0495	0.051	0.0557	0.0458	0.4935	0.4565	0.0454	0.2444	0.0524	0.1195	0.0465	0.0453	0.4664	0.0487	0.0463	0.4419	0.0425	0.0435	0.0478	0.0537	0.0436	0.0643	0.4788	0.0496	0.0488	0.4945	0.4457	0.2805	0.048	0.0515	0.0526	0.0491	0.1126	0.1011	0.0547	0.0438	0.0454	0.0518	0.0451	0.0496	0.403	0.0417	0.4645	0.0465	0.0499	0.0615	0.0514	0.0465	0.0457	0.0497	0.0464	0.3869	0.0449	0.0457	0.49	0.0506	0.0469	0.4057	0.0492	0.0462	0.0501	0.3757	0.4822	0.0523	0.2365	0.0488	0.0551	0.0483	0.0534	0.4815	0.0496	0.0465	0.0543	0.0494	0.0519	0.0406	0.0538	0.043	0.0509	0.0468	0.0512	0.0504	0.378	0.4787	0.0498	0.0533	0.4923	0.0477	0.0479	0.0496	0.0455	0.0509	0.0475	0.0459	0.4647	0.0537	0.0358	0.0498	0.4804	0.0542	0.0483	0.0448	0.0538	0.0517	0.0501	0.1591	0.4856	0.066	0.056	0.0548	0.0516	0.0492	0.4745	0.0528	0.0515	0.0679	0.4923	0.4414	0.0482	0.0409	0.0493	0.4676	0.0497	0.0467	0.4901	0.0369	0.054	0.0483	0.4125	0.0503	0.4923	0.0461	0.0461	0.0462	0.0455	0.0416	0.4719	0.3788	0.1954	0.0498	0.0516	0.0497	0.0503	0.0514	0.121	0.4887	0.3199	0.0496	0.475	0.4881	0.4713	0.0486	0.0463	0.0519	0.4865	0.476	0.0501	0.0459	0.3539	0.0456	0.0519	0.0471	0.0469	0.1109	0.0508	0.0498	0.049	0.0478	0.0532	0.0531	0.0492	0.0848	0.0497	0.0505	0.102	0.0766	0.0576	0.0472	0.053	0.3871	0.4912	0.4738	0.048	0.0451	0.0464	0.4217	0.0403	0.0521	0.0523	0.0488	0.0488	0.0477	0.0475	0.0502	0.0523	0.0503	0.0555	0.0474	0.044	0.0528	0.4882	0.0497	0.045	0.0535	0.1877	0.0472	0.488	0.0517	0.0485	0.0478	0.0438	0.0497	0.0466	0.4816	0.0474	0.3433	0.0503	0.0523	0.0475	0.0465	0.0474	0.0484	0.051	0.05	0.4668	0.4563	0.0481	0.0493	0.0486	0.0496	0.0464	0.0471	0.0495	0.1398	0.4811	0.4892	0.047	0.4878	0.1047	0.047	0.0484	0.0551	0.0428	0.0487	0.0478	0.0546	0.0494	0.0422	0.0472	0.4274	0.4423	0.2094	0.051	0.0501	0.0489	0.0453	0.0511	0.4864	0.0527	0.3502	0.0501	0.3365	0.0496	0.0458	0.4726	0.0518	0.0523	0.0514	0.0468	0.2365	0.05	0.0477	0.4629	0.049	0.046	0.0549	0.3148	0.0471	0.0472	0.0473	0.1129	0.1412	0.0504	0.2874	0.0464	0.0481	0.4076	0.454	0.0551	0.0479	0.0473	0.0486	0.086	0.0482	0.0512	0.0515	0.0473	0.0484	0.0464	0.4511	0.4836	0.0507	0.0465	0.0508	0.0516	0.4375	0.4711	0.046	0.0535	0.0425	0.0488	0.3911	0.0487	0.0484	0.0525	0.0481	0.0473	0.0528	0.0511	0.4608	0.3878	0.4821	0.05	0.0481	0.0468	0.1637	0.1673	0.1892	0.0488	0.0632	0.4229	0.0527	0.083	0.0482	0.0486	0.4734	0.0484	0.396	0.0455	0.4796	0.0516	0.0471	0.0405	0.0487	0.0487	0.4554	0.4931	0.0481	0.0454	0.0524	0.048	0.0505	0.0454	0.0465	0.0482	0.0504	0.4286	0.0486	0.0431	0.4576	0.4859	0.4801	0.0553	0.2692	0.05	0.0652	0.0458	0.0911	0.0482	0.4629	0.0515	0.0509	0.435	0.0479	0.0518	0.444	0.1119	0.4379	0.0573	0.3109	0.0451	0.4519	0.0455	0.0477	0.0462	0.4842	0.0513	0.0429	0.0707	0.1683	0.0439	0.4688	0.0447	0.0438	0.47	0.4661	0.0461	0.0487	0.4325	0.2975	0.0443	0.0495	0.0431	0.3477	0.0443	0.2586	0.0424	0.4626	0.0452	0.4737	0.0519	0.0445	0.387	0.0506	0.2647	0.1623	0.0433	0.1973	0.0503	0.1585	0.0456	0.0475	0.0407	0.4624	0.4392	0.0491	0.0474	0.2762	0.0465	0.05	0.0477	0.1391	0.0463	0.0444	0.049	0.4867	0.0476	0.0451	0.0463	0.0444	0.3494	0.0491	0.052	0.0505	0.0472	0.0466	0.0503	0.0496	0.0481	0.4379	0.0471	0.0484	0.0515	0.4761	0.4664	0.0462	0.0475	0.3693	0.0495	0.0479	0.4741	0.0484	0.0438	0.0453	0.4205	0.424	0.045	0.4614	0.0501	0.44	0.0452	0.0497	0.0469	0.4515	0.0497	0.4794	0.0467	0.3909	0.0437	0.4717	0.0465	0.0434	0.0478	0.0464	0.2202	0.0468	0.3785	0.0442	0.0439	0.0459	0.0469	0.0661	0.1408	0.0442	0.0466	0.458	0.0459	0.0465	0.0483	0.0483	0.0485	0.0481	0.0443	0.2956	0.0454	0.0425	0.0408	0.3601	0.0487	0.0424	0.0456	0.0474	0.0447	0.0504	0.4144	0.0465	0.4622	0.4701	0.0489	0.0498	0.4762	0.0567	0.051	0.0531	0.0483	0.369	0.051	0.0492	0.0497	0.4613	0.0506	0.0507	0.0499	0.0492	0.0537	0.0452	0.0493	0.0435	0.4711	0.0492	0.0487	0.4046	0.4639
ENSG00000100567	0.0469	0.1833	0.0494	0.0458	0.0517	0.0491	0.0467	0.0477	0.0507	0.0451	0.0434	0.0524	0.0453	0.0515	0.0502	0.0578	0.0511	0.0474	0.0462	0.0464	0.0516	0.0505	0.0484	0.4563	0.0481	0.4796	0.4896	0.0505	0.0467	0.4659	0.0456	0.3428	0.0482	0.0478	0.0464	0.0488	0.1322	0.0528	0.0483	0.1472	0.0537	0.1714	0.0491	0.0535	0.0419	0.0504	0.4651	0.1641	0.0518	0.0535	0.4925	0.0508	0.0586	0.0394	0.0482	0.0495	0.3809	0.0467	0.0476	0.0457	0.0528	0.0519	0.0499	0.051	0.04	0.0512	0.0465	0.0507	0.4841	0.0466	0.0486	0.0533	0.4738	0.0549	0.0488	0.0562	0.0437	0.053	0.0453	0.4903	0.0463	0.0505	0.4926	0.4773	0.0528	0.0524	0.4578	0.4805	0.0553	0.0483	0.1302	0.0497	0.0478	0.0528	0.0464	0.055	0.049	0.0507	0.4545	0.0519	0.0522	0.0485	0.4825	0.0537	0.0455	0.05	0.4808	0.4934	0.4795	0.054	0.0522	0.4917	0.4718	0.0494	0.0475	0.4215	0.0458	0.2519	0.0538	0.047	0.0415	0.0485	0.052	0.1379	0.0494	0.0644	0.0478	0.0485	0.0521	0.0453	0.0467	0.0454	0.0519	0.0542	0.0511	0.0524	0.0475	0.0524	0.4709	0.0495	0.0481	0.051	0.044	0.4693	0.053	0.0512	0.0462	0.0456	0.0481	0.0459	0.0508	0.0486	0.3608	0.0509	0.0498	0.0493	0.0473	0.0509	0.0459	0.0493	0.0496	0.4092	0.0502	0.05	0.4543	0.0497	0.2663	0.0478	0.4915	0.0491	0.4917	0.0489	0.4761	0.0484	0.3892	0.0432	0.0487	0.0506	0.0486	0.2693	0.4743	0.4441	0.0501	0.048	0.0481	0.4949	0.0502	0.0475	0.0468	0.052	0.0473	0.1664	0.1633	0.4922	0.0478	0.3874	0.0496	0.0506	0.2848	0.0533	0.0469	0.0556	0.4907	0.0539	0.2266	0.0529	0.0487	0.0532	0.0523	0.0483	0.0473	0.0486	0.0505	0.0444	0.0494	0.0495	0.0498	0.0504	0.0506	0.1789	0.4817	0.048	0.0491	0.0413	0.3419	0.4685	0.0496	0.0465	0.0504	0.3755	0.0507	0.4574	0.2766	0.0456	0.0476	0.0491	0.3094	0.2143	0.0516	0.0438	0.0508	0.05	0.0503	0.1119	0.046	0.0445	0.0455	0.0454	0.0503	0.0454	0.051	0.0481	0.0451	0.051	0.0511	0.0453	0.0482	0.0442	0.4364	0.0455	0.0457	0.0466	0.048	0.1212	0.0493	0.046	0.4352	0.0534	0.048	0.0637	0.05	0.1409	0.0495	0.0489	0.0486	0.4582	0.4207	0.4553	0.0462	0.0469	0.0446	0.047	0.0486	0.0434	0.0481	0.0453	0.0486	0.4496	0.0482	0.0491	0.0489	0.0445	0.4054	0.0455	0.0498	0.0474	0.0527	0.0485	0.0496	0.0467	0.0475	0.0471	0.4635	0.0444	0.0493	0.0488	0.0484	0.0496	0.0498	0.0485	0.0478	0.0436	0.0481	0.0471	0.1245	0.0487	0.0516	0.0491	0.4856	0.0481	0.0521	0.0472	0.0465	0.0488	0.0512	0.0482	0.0488	0.0437	0.0476	0.0832	0.046	0.0557	0.0484	0.0467	0.4856	0.0463	0.0456	0.0473	0.0475	0.0841	0.0458	0.0501	0.0465	0.0787	0.0486	0.0415	0.0459	0.0466	0.0416	0.4402	0.0455	0.4755	0.0468	0.0449	0.0509	0.045	0.0468	0.0495	0.051	0.0537	0.0458	0.4935	0.4565	0.0454	0.2444	0.0524	0.1195	0.0465	0.0453	0.4664	0.0487	0.0463	0.4419	0.0425	0.0435	0.0478	0.0537	0.4382	0.0646	0.4788	0.0496	0.0488	0.4945	0.4457	0.0517	0.048	0.0515	0.0526	0.0491	0.1126	0.0487	0.0547	0.0438	0.0454	0.0518	0.0451	0.0529	0.0464	0.0417	0.0416	0.0465	0.4484	0.0615	0.0514	0.0465	0.0457	0.0497	0.0464	0.3869	0.0462	0.0457	0.0503	0.0506	0.0469	0.0513	0.0492	0.0464	0.0933	0.3757	0.4822	0.0523	0.0421	0.049	0.0551	0.0483	0.0534	0.4815	0.0496	0.0465	0.0543	0.0494	0.0503	0.0409	0.0538	0.043	0.0509	0.0468	0.0512	0.0489	0.378	0.3697	0.0498	0.0533	0.4923	0.0477	0.0479	0.0484	0.0491	0.0509	0.0475	0.0459	0.4647	0.0537	0.0358	0.0498	0.4804	0.0542	0.0483	0.0448	0.0538	0.0517	0.047	0.1591	0.0511	0.066	0.056	0.0548	0.0516	0.0492	0.4745	0.0528	0.0515	0.0679	0.4923	0.4414	0.0482	0.0412	0.0493	0.4676	0.0497	0.0519	0.4901	0.0369	0.054	0.0483	0.4125	0.0503	0.0439	0.0461	0.045	0.0462	0.0501	0.0444	0.0526	0.3788	0.1759	0.0498	0.0516	0.0497	0.0503	0.0514	0.121	0.4887	0.3093	0.0496	0.475	0.4881	0.0497	0.0503	0.0463	0.0519	0.4865	0.476	0.0487	0.0459	0.0487	0.0456	0.0519	0.0514	0.0469	0.1109	0.0508	0.0498	0.049	0.0478	0.0532	0.052	0.0492	0.0848	0.0497	0.0505	0.2507	0.0478	0.0517	0.0472	0.053	0.0986	0.0503	0.4738	0.048	0.0451	0.0464	0.4217	0.0403	0.0521	0.0523	0.0488	0.0488	0.0477	0.0475	0.0526	0.0523	0.0503	0.0555	0.0474	0.044	0.0516	0.4882	0.0497	0.045	0.0535	0.1877	0.0472	0.488	0.0517	0.0485	0.0478	0.0429	0.0494	0.0466	0.4816	0.0506	0.3421	0.0503	0.0523	0.0469	0.0465	0.0474	0.0484	0.051	0.05	0.0472	0.4563	0.0481	0.0493	0.0486	0.0496	0.0498	0.0471	0.0495	0.1398	0.0487	0.0492	0.047	0.4878	0.1047	0.047	0.0484	0.0551	0.0428	0.0487	0.0478	0.0546	0.0473	0.0466	0.052	0.0517	0.4423	0.2086	0.051	0.0501	0.4732	0.047	0.0511	0.4864	0.0527	0.3502	0.0514	0.3365	0.0488	0.0458	0.4726	0.0518	0.0523	0.0514	0.0468	0.2365	0.05	0.0477	0.4629	0.049	0.046	0.0549	0.0489	0.0524	0.0472	0.0473	0.1129	0.1412	0.0504	0.2874	0.0464	0.0481	0.4076	0.0551	0.0556	0.0479	0.0473	0.0486	0.086	0.0447	0.0512	0.0525	0.0473	0.0484	0.0464	0.4511	0.4836	0.051	0.0465	0.0534	0.047	0.4375	0.4711	0.046	0.0481	0.0425	0.0463	0.3911	0.0495	0.0484	0.0571	0.0471	0.0473	0.0528	0.0526	0.4608	0.3944	0.0469	0.05	0.0481	0.0466	0.1637	0.1673	0.1776	0.0506	0.0632	0.4229	0.0527	0.083	0.0482	0.0486	0.4734	0.0484	0.0481	0.0455	0.4796	0.0516	0.0471	0.0469	0.0487	0.0487	0.4554	0.0485	0.0481	0.0489	0.0524	0.048	0.0531	0.0464	0.0465	0.0482	0.0504	0.048	0.0486	0.0431	0.1581	0.4859	0.4801	0.0553	0.2692	0.1464	0.0436	0.05	0.0911	0.0482	0.4629	0.0515	0.0509	0.4126	0.0479	0.048	0.444	0.1119	0.4379	0.0573	0.2338	0.0476	0.4519	0.0449	0.0477	0.0457	0.4842	0.0513	0.0469	0.0454	0.131	0.0439	0.4688	0.0427	0.0437	0.47	0.4661	0.0489	0.0487	0.4325	0.2975	0.0443	0.0495	0.0468	0.0444	0.0443	0.2586	0.0424	0.4626	0.0452	0.4737	0.0519	0.0478	0.387	0.0506	0.2583	0.165	0.0433	0.1973	0.0503	0.1585	0.0456	0.0475	0.0431	0.4624	0.4392	0.0491	0.0514	0.2762	0.0505	0.05	0.0477	0.1391	0.0456	0.0444	0.049	0.0483	0.0465	0.0451	0.0523	0.0518	0.3494	0.0491	0.052	0.0529	0.0472	0.0466	0.0503	0.0496	0.0481	0.046	0.0512	0.0484	0.0515	0.4761	0.4664	0.0494	0.0475	0.3693	0.0495	0.0471	0.4741	0.0484	0.0465	0.0477	0.4205	0.424	0.045	0.4614	0.0501	0.44	0.0439	0.0497	0.0469	0.4515	0.0497	0.4571	0.0467	0.3909	0.0437	0.4717	0.0507	0.0434	0.0478	0.0464	0.0486	0.0468	0.3785	0.0453	0.0439	0.0459	0.0469	0.0728	0.1408	0.0442	0.0466	0.458	0.0459	0.0465	0.4472	0.0483	0.0485	0.0481	0.0465	0.2956	0.0454	0.0465	0.0411	0.3512	0.0487	0.0439	0.0456	0.0474	0.045	0.0504	0.0508	0.0465	0.4622	0.3533	0.0514	0.0451	0.4762	0.0567	0.051	0.0524	0.0543	0.369	0.051	0.0492	0.0561	0.4613	0.4762	0.0507	0.0499	0.0492	0.0537	0.0498	0.0473	0.0435	0.4711	0.0492	0.0487	0.4046	0.4639
ENSG00000100568	0.0475	0.1833	0.0494	0.0458	0.0517	0.0491	0.0467	0.0477	0.0507	0.0451	0.0434	0.0524	0.0453	0.0515	0.0502	0.0578	0.0511	0.1284	0.0462	0.0464	0.0516	0.0505	0.0484	0.4563	0.0481	0.4796	0.4896	0.0505	0.0467	0.4659	0.0456	0.3428	0.0482	0.0478	0.0464	0.0488	0.1295	0.0528	0.0483	0.1472	0.0537	0.1714	0.0491	0.0535	0.0419	0.0504	0.4651	0.1641	0.0518	0.0535	0.4925	0.0508	0.4784	0.0394	0.0482	0.0495	0.4127	0.0467	0.0476	0.0457	0.0528	0.0519	0.0499	0.051	0.04	0.451	0.4918	0.0507	0.4841	0.0466	0.0486	0.0533	0.4738	0.0549	0.0488	0.0562	0.0437	0.053	0.1224	0.4903	0.0463	0.0505	0.4926	0.4773	0.0528	0.0524	0.4578	0.4805	0.0553	0.4675	0.1302	0.0497	0.0478	0.0528	0.0464	0.055	0.049	0.0507	0.4545	0.0519	0.0522	0.0485	0.4825	0.0537	0.0455	0.05	0.4808	0.4934	0.4795	0.054	0.0522	0.4917	0.4718	0.0494	0.0475	0.4215	0.0458	0.2519	0.0538	0.047	0.0415	0.0485	0.052	0.1379	0.0494	0.0644	0.0489	0.0485	0.0521	0.0453	0.0467	0.463	0.4838	0.0542	0.0511	0.0524	0.0475	0.0524	0.4709	0.0495	0.0481	0.051	0.044	0.4693	0.053	0.0512	0.0462	0.0456	0.0481	0.0459	0.0508	0.0486	0.3608	0.0509	0.0498	0.0493	0.0473	0.0509	0.0459	0.0493	0.0496	0.4092	0.0502	0.05	0.4543	0.0497	0.2663	0.0478	0.4915	0.0491	0.4917	0.0489	0.4761	0.0484	0.3892	0.0432	0.0487	0.0506	0.0486	0.2693	0.4743	0.4441	0.0501	0.048	0.4385	0.4949	0.0502	0.045	0.0468	0.052	0.0473	0.1664	0.1658	0.4922	0.0486	0.3874	0.0496	0.0506	0.2848	0.4902	0.0469	0.0556	0.4907	0.0539	0.2266	0.0529	0.0487	0.0532	0.0523	0.0483	0.0473	0.0486	0.0505	0.0444	0.0494	0.0495	0.0498	0.0504	0.0506	0.2215	0.4817	0.048	0.0491	0.0413	0.3419	0.4685	0.2187	0.0465	0.0504	0.3755	0.0507	0.4574	0.2766	0.0456	0.0476	0.0491	0.3094	0.2143	0.0516	0.4239	0.0508	0.05	0.0503	0.1119	0.046	0.0445	0.4697	0.0454	0.0503	0.4084	0.051	0.0481	0.0451	0.051	0.0511	0.0453	0.0482	0.0442	0.4364	0.0455	0.0457	0.0466	0.048	0.1212	0.0493	0.046	0.4352	0.0534	0.048	0.0637	0.05	0.1409	0.0495	0.0489	0.0486	0.4582	0.4207	0.4553	0.0462	0.0473	0.0446	0.047	0.0486	0.0434	0.0481	0.0453	0.0486	0.4496	0.0482	0.0491	0.0489	0.0445	0.4054	0.0455	0.0498	0.0474	0.0527	0.0485	0.0496	0.0467	0.0475	0.0471	0.4635	0.1762	0.0493	0.0488	0.0484	0.0496	0.0498	0.0485	0.0478	0.0436	0.0481	0.0471	0.0713	0.0487	0.0516	0.0491	0.4856	0.0481	0.0521	0.0472	0.0465	0.0488	0.0512	0.0482	0.0488	0.0437	0.0476	0.0832	0.046	0.0557	0.0484	0.0467	0.4856	0.0463	0.0456	0.0473	0.0475	0.0841	0.0458	0.0501	0.0465	0.0787	0.0486	0.0415	0.2136	0.0466	0.0491	0.4402	0.0455	0.4755	0.3147	0.0449	0.0509	0.045	0.0468	0.0495	0.051	0.0537	0.0458	0.4935	0.4565	0.0454	0.2444	0.0524	0.1195	0.0465	0.0453	0.4664	0.0487	0.0463	0.4419	0.0425	0.0435	0.0478	0.0537	0.4382	0.0643	0.4788	0.0496	0.0488	0.4945	0.4457	0.2805	0.048	0.0515	0.0526	0.0491	0.1126	0.1011	0.0547	0.0438	0.0454	0.0518	0.0451	0.0529	0.0464	0.0417	0.4645	0.0465	0.4484	0.0615	0.0514	0.0465	0.0457	0.0497	0.0464	0.3869	0.0462	0.0457	0.0503	0.0506	0.0469	0.4057	0.0492	0.0464	0.0933	0.3757	0.4822	0.0523	0.2365	0.049	0.0551	0.0483	0.0534	0.4815	0.0496	0.0465	0.0543	0.0494	0.0503	0.0409	0.0538	0.043	0.0509	0.0468	0.0512	0.0504	0.378	0.4787	0.0498	0.0533	0.4923	0.0477	0.0479	0.0484	0.0491	0.0509	0.0475	0.0459	0.4647	0.0537	0.0358	0.0498	0.4804	0.0542	0.0483	0.0448	0.0538	0.0517	0.047	0.1591	0.0511	0.066	0.056	0.0548	0.0516	0.0492	0.4745	0.0528	0.0515	0.0679	0.4923	0.4414	0.0482	0.0409	0.0493	0.4676	0.0497	0.0467	0.4901	0.0369	0.054	0.0483	0.4125	0.0503	0.0446	0.0461	0.045	0.0462	0.0501	0.0444	0.0526	0.3788	0.1759	0.0498	0.0516	0.0497	0.0503	0.0514	0.121	0.4887	0.3093	0.0496	0.475	0.4881	0.4713	0.0503	0.0463	0.0519	0.4865	0.476	0.0487	0.0459	0.3539	0.0456	0.0519	0.0514	0.0469	0.1109	0.0508	0.0498	0.049	0.0478	0.0532	0.052	0.0492	0.0848	0.0497	0.0505	0.2507	0.0766	0.0517	0.0472	0.053	0.3871	0.4912	0.4738	0.048	0.0451	0.0464	0.4217	0.0403	0.0521	0.0523	0.0488	0.0488	0.0477	0.0475	0.0526	0.0523	0.0503	0.0555	0.0474	0.044	0.0516	0.4882	0.0497	0.045	0.0535	0.1877	0.0472	0.488	0.0517	0.0485	0.0478	0.0429	0.0494	0.0466	0.4816	0.0506	0.3421	0.0503	0.0523	0.4793	0.0465	0.0474	0.0484	0.051	0.05	0.0472	0.4563	0.0481	0.0493	0.0486	0.0496	0.0464	0.0471	0.0495	0.1398	0.4811	0.4892	0.047	0.4878	0.1047	0.047	0.0484	0.0551	0.0428	0.0487	0.0478	0.0546	0.0473	0.0466	0.052	0.4267	0.4423	0.1928	0.051	0.0501	0.4732	0.047	0.0511	0.4864	0.0527	0.3502	0.0514	0.3365	0.0496	0.0458	0.4726	0.0518	0.0523	0.0514	0.0468	0.2365	0.05	0.0477	0.4629	0.049	0.046	0.0549	0.0489	0.0524	0.0472	0.0473	0.1129	0.1412	0.0504	0.2874	0.0464	0.0481	0.4076	0.454	0.0556	0.0479	0.0473	0.0486	0.086	0.0447	0.0512	0.0525	0.0473	0.0484	0.0464	0.4511	0.4836	0.051	0.0465	0.0534	0.047	0.4375	0.4711	0.046	0.4672	0.0425	0.0463	0.3911	0.0487	0.0484	0.0571	0.0471	0.0473	0.0528	0.0526	0.4608	0.3944	0.0469	0.05	0.0481	0.0466	0.1637	0.1673	0.1776	0.0506	0.0632	0.4229	0.0527	0.083	0.0482	0.0486	0.4734	0.0484	0.0481	0.0455	0.4796	0.0516	0.0471	0.0469	0.0487	0.0487	0.4554	0.0485	0.0481	0.0489	0.0524	0.048	0.0531	0.0464	0.0465	0.0482	0.0504	0.4286	0.0486	0.0431	0.1581	0.4859	0.4801	0.0553	0.2692	0.1464	0.0436	0.05	0.0911	0.0482	0.4629	0.0515	0.0509	0.435	0.0479	0.048	0.444	0.1119	0.4379	0.0573	0.3109	0.0476	0.4519	0.0449	0.0477	0.0457	0.4842	0.0513	0.0469	0.0454	0.131	0.0439	0.4688	0.0427	0.0437	0.47	0.4661	0.0489	0.0487	0.4325	0.2975	0.0443	0.0495	0.0468	0.1437	0.0443	0.2586	0.0424	0.4626	0.0452	0.4737	0.0519	0.0478	0.387	0.0506	0.2583	0.165	0.0433	0.1973	0.0503	0.1585	0.0456	0.0475	0.0431	0.4624	0.4392	0.0491	0.0528	0.2762	0.044	0.05	0.0477	0.1391	0.0456	0.0444	0.049	0.4867	0.0465	0.0451	0.0523	0.0518	0.3494	0.0491	0.052	0.0529	0.0472	0.0466	0.0503	0.0496	0.0481	0.4379	0.0512	0.0484	0.0515	0.4761	0.4664	0.0494	0.0475	0.3693	0.0495	0.0479	0.4741	0.0484	0.0465	0.0477	0.4205	0.424	0.045	0.4614	0.0501	0.44	0.0439	0.0497	0.0469	0.4515	0.0497	0.4571	0.0467	0.3909	0.0437	0.4717	0.0507	0.0434	0.0478	0.0464	0.0486	0.0468	0.3785	0.0453	0.0439	0.0459	0.0469	0.0662	0.1408	0.0442	0.0466	0.458	0.0459	0.0465	0.0483	0.0483	0.0485	0.0481	0.0465	0.2956	0.0454	0.0465	0.0411	0.3512	0.0487	0.0439	0.0456	0.0474	0.0447	0.0504	0.0508	0.0465	0.4622	0.3533	0.0514	0.0451	0.4762	0.0567	0.051	0.0524	0.0543	0.369	0.051	0.0492	0.0497	0.4613	0.4762	0.0507	0.0499	0.0492	0.0537	0.0498	0.0473	0.0435	0.4711	0.0492	0.0487	0.4046	0.4639
ENSG00000100575	0.0469	0.1833	0.0494	0.0458	0.0517	0.0491	0.0467	0.0477	0.0507	0.0451	0.0434	0.0524	0.0453	0.0515	0.0502	0.0578	0.0511	0.0474	0.0462	0.0464	0.0516	0.0505	0.0484	0.4563	0.0481	0.4796	0.4896	0.0505	0.0467	0.4659	0.0456	0.3428	0.0482	0.0478	0.0464	0.0488	0.1322	0.0528	0.0483	0.1472	0.0537	0.1714	0.0491	0.0535	0.0419	0.0504	0.4651	0.1641	0.0518	0.0535	0.4925	0.0508	0.0586	0.0394	0.0482	0.0495	0.3809	0.0467	0.0476	0.0457	0.0528	0.0519	0.0499	0.051	0.04	0.0512	0.0465	0.0507	0.4841	0.0466	0.0486	0.0533	0.4738	0.0549	0.0488	0.0562	0.0437	0.053	0.0453	0.4903	0.0463	0.0505	0.4926	0.4773	0.0528	0.0524	0.4578	0.4805	0.0553	0.0483	0.1302	0.0497	0.0478	0.0528	0.0464	0.055	0.049	0.0507	0.4545	0.0519	0.0522	0.0485	0.4825	0.0537	0.0455	0.05	0.4808	0.4934	0.4795	0.054	0.0522	0.4917	0.4718	0.0494	0.0475	0.4215	0.0458	0.2519	0.0538	0.047	0.0415	0.0485	0.052	0.1379	0.0494	0.0644	0.0478	0.0485	0.0521	0.0453	0.0467	0.0454	0.0519	0.0542	0.0511	0.0524	0.0475	0.0524	0.4709	0.0495	0.0481	0.051	0.044	0.4693	0.053	0.0512	0.0462	0.0456	0.0481	0.0459	0.0508	0.0486	0.3608	0.0509	0.0498	0.0493	0.0473	0.0509	0.0459	0.0493	0.0496	0.4092	0.0502	0.05	0.4543	0.0497	0.2663	0.0478	0.4915	0.0491	0.4917	0.0489	0.4761	0.0484	0.3892	0.0432	0.0487	0.0506	0.0486	0.2693	0.4743	0.4441	0.0501	0.048	0.0481	0.4949	0.0502	0.0475	0.0468	0.052	0.0473	0.1664	0.1633	0.4922	0.0478	0.3874	0.0496	0.0506	0.2848	0.0533	0.0469	0.0556	0.4907	0.0539	0.2266	0.0529	0.0487	0.0532	0.0523	0.0483	0.0473	0.0486	0.0505	0.0444	0.0494	0.0495	0.0498	0.0504	0.0506	0.1789	0.4817	0.048	0.0491	0.0413	0.3419	0.4685	0.0496	0.0465	0.0504	0.3755	0.0507	0.4574	0.2766	0.0456	0.0476	0.0491	0.3094	0.2143	0.0516	0.0438	0.0508	0.05	0.0503	0.1119	0.046	0.0445	0.0455	0.0454	0.0503	0.0454	0.051	0.0481	0.0451	0.051	0.0511	0.0453	0.0482	0.0442	0.4364	0.0455	0.0457	0.0466	0.048	0.1212	0.0493	0.046	0.4352	0.0534	0.048	0.0637	0.05	0.1409	0.0495	0.0489	0.0486	0.4582	0.4207	0.4553	0.0462	0.0469	0.0446	0.047	0.0486	0.0434	0.0481	0.0453	0.0486	0.4496	0.0482	0.0491	0.0489	0.0445	0.4054	0.0455	0.0498	0.0474	0.0527	0.0485	0.0496	0.0467	0.0475	0.0471	0.4635	0.0444	0.0493	0.0488	0.0484	0.0496	0.0498	0.0485	0.0478	0.0436	0.0481	0.0471	0.1245	0.0487	0.0516	0.0491	0.4856	0.0481	0.0521	0.0472	0.0465	0.0488	0.0512	0.0482	0.0488	0.0437	0.0476	0.0832	0.046	0.0557	0.0484	0.0467	0.4856	0.0463	0.0456	0.0473	0.0475	0.0841	0.0458	0.0501	0.0465	0.0787	0.0486	0.0415	0.0459	0.0466	0.0416	0.4402	0.0455	0.4755	0.0468	0.0449	0.0509	0.045	0.0468	0.0495	0.051	0.0537	0.0458	0.4935	0.4565	0.0454	0.2444	0.0524	0.1195	0.0465	0.0453	0.4664	0.0487	0.0463	0.4419	0.0425	0.0435	0.0478	0.0537	0.4382	0.0646	0.4788	0.0496	0.0488	0.4945	0.4457	0.0517	0.048	0.0515	0.0526	0.0491	0.1126	0.0487	0.0547	0.0438	0.0454	0.0518	0.0451	0.0529	0.0464	0.0417	0.0416	0.0465	0.4484	0.0615	0.0514	0.0465	0.0457	0.0497	0.0464	0.3869	0.0462	0.0457	0.0503	0.0506	0.0469	0.0513	0.0492	0.0464	0.0933	0.3757	0.4822	0.0523	0.0421	0.049	0.0551	0.0483	0.0534	0.4815	0.0496	0.0465	0.0543	0.0494	0.0503	0.0409	0.0538	0.043	0.0509	0.0468	0.0512	0.0489	0.378	0.3697	0.0498	0.0533	0.4923	0.0477	0.0479	0.0484	0.0491	0.0509	0.0475	0.0459	0.4647	0.0537	0.0358	0.0498	0.4804	0.0542	0.0483	0.0448	0.0538	0.0517	0.047	0.1591	0.0511	0.066	0.056	0.0548	0.0516	0.0492	0.4745	0.0528	0.0515	0.0679	0.4923	0.4414	0.0482	0.0412	0.0493	0.4676	0.0497	0.0519	0.4901	0.0369	0.054	0.0483	0.4125	0.0503	0.0439	0.0461	0.045	0.0462	0.0501	0.0444	0.0526	0.3788	0.1759	0.0498	0.0516	0.0497	0.0503	0.0514	0.121	0.4887	0.3093	0.0496	0.475	0.4881	0.0497	0.0503	0.0463	0.0519	0.4865	0.476	0.0487	0.0459	0.0487	0.0456	0.0519	0.0514	0.0469	0.1109	0.0508	0.0498	0.049	0.0478	0.0532	0.052	0.0492	0.0848	0.0497	0.0505	0.2507	0.0478	0.0517	0.0472	0.053	0.0986	0.0503	0.4738	0.048	0.0451	0.0464	0.4217	0.0403	0.0521	0.0523	0.0488	0.0488	0.0477	0.0475	0.0526	0.0523	0.0503	0.0555	0.0474	0.044	0.0516	0.4882	0.0497	0.045	0.0535	0.1877	0.0472	0.488	0.0517	0.0485	0.0478	0.0429	0.0494	0.0466	0.4816	0.0506	0.3421	0.0503	0.0523	0.0469	0.0465	0.0474	0.0484	0.051	0.05	0.0472	0.4563	0.0481	0.0493	0.0486	0.0496	0.0498	0.0471	0.0495	0.1398	0.0487	0.0492	0.047	0.4878	0.1047	0.047	0.0484	0.0551	0.0428	0.0487	0.0478	0.0546	0.0473	0.0466	0.052	0.0517	0.4423	0.2086	0.051	0.0501	0.4732	0.047	0.0511	0.4864	0.0527	0.3502	0.0514	0.3365	0.0488	0.0458	0.4726	0.0518	0.0523	0.0514	0.0468	0.2365	0.05	0.0477	0.4629	0.049	0.046	0.0549	0.0489	0.0524	0.0472	0.0473	0.1129	0.1412	0.0504	0.2874	0.0464	0.0481	0.4076	0.0551	0.0556	0.0479	0.0473	0.0486	0.086	0.0447	0.0512	0.0525	0.0473	0.0484	0.0464	0.4511	0.4836	0.051	0.0465	0.0534	0.047	0.4375	0.4711	0.046	0.0481	0.0425	0.0463	0.3911	0.0495	0.0484	0.0571	0.0471	0.0473	0.0528	0.0526	0.4608	0.3944	0.0469	0.05	0.0481	0.0466	0.1637	0.1673	0.1776	0.0506	0.0632	0.4229	0.0527	0.083	0.0482	0.0486	0.4734	0.0484	0.0481	0.0455	0.4796	0.0516	0.0471	0.0469	0.0487	0.0487	0.4554	0.0485	0.0481	0.0489	0.0524	0.048	0.0531	0.0464	0.0465	0.0482	0.0504	0.048	0.0486	0.0431	0.1581	0.4859	0.4801	0.0553	0.2692	0.1464	0.0436	0.05	0.0911	0.0482	0.4629	0.0515	0.0509	0.4126	0.0479	0.048	0.444	0.1119	0.4379	0.0573	0.2338	0.0476	0.4519	0.0449	0.0477	0.0457	0.4842	0.0513	0.0469	0.0454	0.131	0.0439	0.4688	0.0427	0.0437	0.47	0.4661	0.0489	0.0487	0.4325	0.2975	0.0443	0.0495	0.0468	0.0444	0.0443	0.2586	0.0424	0.4626	0.0452	0.4737	0.0519	0.0478	0.387	0.0506	0.2583	0.165	0.0433	0.1973	0.0503	0.1585	0.0456	0.0475	0.0431	0.4624	0.4392	0.0491	0.0514	0.2762	0.0505	0.05	0.0477	0.1391	0.0456	0.0444	0.049	0.0483	0.0465	0.0451	0.0523	0.0518	0.3494	0.0491	0.052	0.0529	0.0472	0.0466	0.0503	0.0496	0.0481	0.046	0.0512	0.0484	0.0515	0.4761	0.4664	0.0494	0.0475	0.3693	0.0495	0.0471	0.4741	0.0484	0.0465	0.0477	0.4205	0.424	0.045	0.4614	0.0501	0.44	0.0439	0.0497	0.0469	0.4515	0.0497	0.4571	0.0467	0.3909	0.0437	0.4717	0.0507	0.0434	0.0478	0.0464	0.0486	0.0468	0.3785	0.0453	0.0439	0.0459	0.0469	0.0728	0.1408	0.0442	0.0466	0.458	0.0459	0.0465	0.4472	0.0483	0.0485	0.0481	0.0465	0.2956	0.0454	0.0465	0.0411	0.3512	0.0487	0.0439	0.0456	0.0474	0.045	0.0504	0.0508	0.0465	0.4622	0.3533	0.0514	0.0451	0.4762	0.0567	0.051	0.0524	0.0543	0.369	0.051	0.0492	0.0561	0.4613	0.4762	0.0507	0.0499	0.0492	0.0537	0.0498	0.0473	0.0435	0.4711	0.0492	0.0487	0.4046	0.4639
ENSG00000100577	0.0475	0.1833	0.4669	0.0458	0.0517	0.0491	0.0467	0.0485	0.0507	0.0451	0.0434	0.0524	0.0453	0.0515	0.0502	0.0572	0.0478	0.1244	0.0462	0.0468	0.0516	0.0505	0.0486	0.4563	0.0481	0.4796	0.0514	0.0505	0.0467	0.4659	0.0456	0.3428	0.0482	0.0478	0.0464	0.0488	0.1295	0.0528	0.0483	0.1472	0.0537	0.1714	0.0491	0.0535	0.0419	0.0504	0.4651	0.1192	0.0431	0.0535	0.4925	0.0416	0.4774	0.0407	0.0482	0.0495	0.4127	0.0467	0.0476	0.0457	0.0528	0.0519	0.0499	0.051	0.04	0.451	0.4918	0.0507	0.4841	0.0484	0.0486	0.0533	0.4738	0.0549	0.0488	0.0562	0.0437	0.053	0.1224	0.4892	0.046	0.0505	0.4926	0.4773	0.0528	0.0524	0.4578	0.4805	0.0553	0.4675	0.1302	0.0497	0.0478	0.0528	0.0464	0.055	0.049	0.0507	0.4545	0.0519	0.0522	0.0485	0.4825	0.0537	0.0514	0.05	0.4808	0.4934	0.4795	0.054	0.0522	0.4917	0.4718	0.0494	0.0475	0.4215	0.0458	0.2519	0.0538	0.047	0.0434	0.0485	0.4222	0.314	0.0494	0.0644	0.0489	0.0485	0.0521	0.0453	0.0467	0.463	0.4838	0.0542	0.0511	0.0524	0.0473	0.0524	0.4709	0.0495	0.0449	0.3616	0.044	0.4693	0.053	0.0512	0.0462	0.0456	0.0481	0.0459	0.0508	0.0486	0.3608	0.0509	0.0498	0.0493	0.0474	0.0509	0.0459	0.0493	0.0484	0.4092	0.0502	0.05	0.4543	0.0497	0.2663	0.0478	0.4915	0.0491	0.4917	0.0489	0.4761	0.0484	0.3892	0.0432	0.0487	0.0506	0.0486	0.0485	0.4743	0.4441	0.0501	0.048	0.4385	0.4949	0.0502	0.045	0.0468	0.052	0.0473	0.1664	0.1658	0.4922	0.0486	0.3874	0.0496	0.0506	0.2848	0.4902	0.0469	0.0556	0.4907	0.0539	0.0482	0.0529	0.0465	0.0532	0.0523	0.0483	0.0473	0.05	0.0505	0.2909	0.0494	0.0495	0.0498	0.0504	0.0481	0.2215	0.4817	0.048	0.0491	0.0413	0.3419	0.4685	0.2187	0.0465	0.0504	0.3755	0.0507	0.4574	0.2766	0.0456	0.0476	0.0491	0.3094	0.2143	0.0516	0.4239	0.0508	0.05	0.0503	0.1119	0.046	0.4889	0.4697	0.0454	0.0503	0.4084	0.051	0.0481	0.0447	0.051	0.0511	0.0453	0.0482	0.0474	0.4364	0.0455	0.0457	0.0466	0.048	0.1212	0.0493	0.046	0.4352	0.0534	0.048	0.0637	0.05	0.1409	0.0495	0.0489	0.4934	0.4582	0.4207	0.4553	0.0462	0.0473	0.0446	0.0447	0.0447	0.0434	0.0481	0.0453	0.0486	0.046	0.0482	0.0491	0.0489	0.0445	0.4054	0.0455	0.0498	0.4912	0.0527	0.0485	0.0496	0.0467	0.0475	0.048	0.4635	0.1762	0.0493	0.0488	0.0484	0.0496	0.0498	0.0485	0.0478	0.0436	0.0481	0.0471	0.0713	0.0487	0.0516	0.0491	0.4856	0.0515	0.0521	0.0517	0.0465	0.0488	0.0512	0.0482	0.0488	0.0416	0.0476	0.0832	0.046	0.0557	0.0484	0.0467	0.4856	0.0463	0.0456	0.0473	0.0486	0.0841	0.0458	0.0501	0.0433	0.0787	0.4861	0.0415	0.2136	0.0466	0.0491	0.4402	0.0455	0.4755	0.3147	0.0432	0.0509	0.045	0.0478	0.0495	0.051	0.0557	0.0458	0.4935	0.4565	0.0454	0.2444	0.0524	0.1195	0.0465	0.0453	0.4664	0.0487	0.0463	0.4419	0.0425	0.0435	0.0478	0.0537	0.0436	0.0643	0.4788	0.0496	0.0488	0.4945	0.4457	0.2805	0.048	0.0515	0.0526	0.0491	0.1126	0.1011	0.0547	0.0438	0.0454	0.0518	0.0451	0.0496	0.403	0.0417	0.4645	0.0465	0.0499	0.0615	0.0514	0.0465	0.0457	0.0497	0.0464	0.3869	0.0449	0.0457	0.0529	0.0506	0.0469	0.4057	0.0492	0.0462	0.0501	0.3757	0.0505	0.0523	0.2365	0.0488	0.0551	0.0483	0.0534	0.4815	0.0496	0.0465	0.0543	0.0494	0.0519	0.0406	0.0538	0.043	0.0509	0.0468	0.0512	0.0504	0.378	0.4787	0.0498	0.0533	0.4923	0.0477	0.0479	0.0496	0.0455	0.0509	0.0475	0.0459	0.4647	0.0537	0.0358	0.0498	0.4804	0.0542	0.0483	0.0448	0.0538	0.0517	0.0501	0.1591	0.4856	0.066	0.056	0.0548	0.0516	0.0492	0.4745	0.0528	0.0515	0.0679	0.4923	0.4414	0.0482	0.0409	0.0493	0.4676	0.0497	0.0467	0.4901	0.0369	0.054	0.0483	0.0479	0.0503	0.4923	0.0461	0.0461	0.0462	0.0455	0.0416	0.4719	0.3788	0.1954	0.0498	0.0516	0.0497	0.0503	0.0514	0.121	0.4887	0.3199	0.0496	0.475	0.4881	0.4713	0.0486	0.0463	0.0519	0.4865	0.476	0.0501	0.0459	0.3539	0.0456	0.0519	0.0471	0.0469	0.1109	0.0508	0.0498	0.049	0.0478	0.0532	0.0531	0.0492	0.0848	0.0497	0.0505	0.102	0.0766	0.0576	0.0472	0.053	0.3871	0.4912	0.4738	0.048	0.0451	0.0464	0.4217	0.0403	0.0521	0.0523	0.0488	0.0488	0.0477	0.0475	0.0502	0.0523	0.0503	0.0555	0.0474	0.044	0.0528	0.4882	0.0497	0.045	0.0535	0.1877	0.0472	0.488	0.0517	0.0485	0.0478	0.0438	0.0497	0.0466	0.4816	0.0474	0.3433	0.0503	0.0523	0.0475	0.0465	0.0474	0.0484	0.051	0.05	0.4668	0.4563	0.0481	0.0493	0.0486	0.0496	0.0464	0.0471	0.0495	0.1398	0.4811	0.4892	0.047	0.4878	0.1047	0.047	0.0484	0.0551	0.0428	0.0487	0.0478	0.0546	0.0494	0.0422	0.0472	0.4274	0.4423	0.093	0.051	0.0501	0.0489	0.0453	0.0511	0.4864	0.0527	0.3502	0.0501	0.3365	0.0496	0.0458	0.4726	0.0518	0.0523	0.0514	0.0468	0.2365	0.05	0.0477	0.4629	0.049	0.046	0.0549	0.3148	0.0471	0.0472	0.0473	0.1129	0.1412	0.0504	0.2874	0.0464	0.0481	0.4076	0.454	0.0551	0.0479	0.0473	0.0486	0.086	0.0482	0.0512	0.0515	0.0473	0.0484	0.0464	0.4511	0.4836	0.0507	0.0465	0.0508	0.0516	0.4375	0.4711	0.046	0.0535	0.0425	0.0488	0.3911	0.0487	0.0484	0.0525	0.0481	0.0473	0.0528	0.0511	0.4608	0.3878	0.4821	0.05	0.0481	0.0468	0.1637	0.1673	0.1892	0.0488	0.0632	0.4229	0.0527	0.083	0.0482	0.0486	0.4734	0.0484	0.396	0.0455	0.4796	0.0516	0.0471	0.0405	0.0487	0.0487	0.4554	0.4931	0.0481	0.0454	0.0524	0.048	0.0505	0.0454	0.0465	0.0482	0.0504	0.4286	0.0486	0.0431	0.4576	0.4859	0.4801	0.0553	0.2692	0.0927	0.0652	0.0458	0.0911	0.0482	0.4629	0.0515	0.0509	0.435	0.0479	0.0518	0.444	0.1119	0.4379	0.0573	0.3109	0.0451	0.4519	0.0455	0.0477	0.0462	0.4842	0.0513	0.0429	0.0707	0.1683	0.0439	0.4688	0.0447	0.0438	0.47	0.4661	0.0461	0.0487	0.4325	0.2975	0.0443	0.0495	0.0431	0.3477	0.0443	0.2586	0.0424	0.4626	0.0452	0.4737	0.0519	0.0445	0.387	0.0506	0.2647	0.1623	0.0433	0.1973	0.0503	0.1585	0.0456	0.0475	0.0407	0.4624	0.4392	0.0491	0.0474	0.2762	0.0465	0.05	0.0477	0.1391	0.0463	0.0444	0.049	0.4867	0.0476	0.0451	0.0463	0.0444	0.3494	0.0491	0.052	0.0505	0.0472	0.0466	0.0503	0.0496	0.0481	0.4379	0.0471	0.0484	0.0515	0.4761	0.4664	0.0462	0.0475	0.3693	0.0495	0.0479	0.4741	0.0484	0.0438	0.0453	0.4205	0.424	0.045	0.4614	0.0501	0.44	0.0452	0.0497	0.0469	0.4515	0.0497	0.4794	0.0467	0.3909	0.0437	0.4717	0.0465	0.0434	0.0478	0.0464	0.2202	0.0468	0.3785	0.0442	0.0439	0.0459	0.0469	0.0661	0.1408	0.0442	0.0466	0.458	0.0459	0.0465	0.0483	0.0483	0.0485	0.0481	0.0443	0.2956	0.0454	0.0425	0.0408	0.3601	0.0487	0.0424	0.0456	0.0474	0.0447	0.0504	0.4144	0.0465	0.4622	0.4701	0.0489	0.0498	0.4762	0.0567	0.051	0.0531	0.0483	0.369	0.051	0.0492	0.0497	0.4613	0.0506	0.0507	0.0499	0.0492	0.0537	0.0452	0.0493	0.0435	0.4711	0.0492	0.0487	0.4046	0.4639
ENSG00000100578	0.0469	0.1833	0.0494	0.0458	0.0517	0.0491	0.0467	0.0477	0.0507	0.0451	0.0434	0.0524	0.0453	0.0515	0.0502	0.0578	0.0511	0.0474	0.0462	0.0464	0.0516	0.0505	0.0484	0.4563	0.0481	0.4796	0.4896	0.0505	0.0467	0.4659	0.0456	0.3428	0.0482	0.0478	0.0464	0.0488	0.1322	0.0528	0.0483	0.1472	0.0537	0.1714	0.0491	0.0535	0.0419	0.0504	0.4651	0.1641	0.0518	0.0535	0.4925	0.0508	0.0586	0.0394	0.0482	0.0495	0.3809	0.0467	0.0476	0.0457	0.0528	0.0519	0.0499	0.051	0.04	0.0512	0.0465	0.0507	0.4841	0.0466	0.0486	0.0533	0.4738	0.0549	0.0488	0.0562	0.0437	0.053	0.0453	0.4903	0.0463	0.0505	0.4926	0.4773	0.0528	0.0524	0.4578	0.4805	0.0553	0.0483	0.1302	0.0497	0.0478	0.0528	0.0464	0.055	0.049	0.0507	0.4545	0.0519	0.0522	0.0485	0.4825	0.0537	0.0455	0.05	0.4808	0.4934	0.4795	0.054	0.0522	0.4917	0.4718	0.0494	0.0475	0.4215	0.0458	0.2519	0.0538	0.047	0.0415	0.0485	0.052	0.1379	0.0494	0.0644	0.0478	0.0485	0.0521	0.0453	0.0467	0.0454	0.0519	0.0542	0.0511	0.0524	0.0475	0.0524	0.4709	0.0495	0.0481	0.051	0.044	0.4693	0.053	0.0512	0.0462	0.0456	0.0481	0.0459	0.0508	0.0486	0.3608	0.0509	0.0498	0.0493	0.0473	0.0509	0.0459	0.0493	0.0496	0.4092	0.0502	0.05	0.4543	0.0497	0.2663	0.0478	0.4915	0.0491	0.4917	0.0489	0.4761	0.0484	0.3892	0.0432	0.0487	0.0506	0.0486	0.2693	0.4743	0.4441	0.0501	0.048	0.0481	0.4949	0.0502	0.0475	0.0468	0.052	0.0473	0.1664	0.1633	0.4922	0.0478	0.3874	0.0496	0.0506	0.2848	0.0533	0.0469	0.0556	0.4907	0.0539	0.2266	0.0529	0.0487	0.0532	0.0523	0.0483	0.0473	0.0486	0.0505	0.0444	0.0494	0.0495	0.0498	0.0504	0.0506	0.1789	0.4817	0.048	0.0491	0.0413	0.3419	0.4685	0.0496	0.0465	0.0504	0.3755	0.0507	0.4574	0.2766	0.0456	0.0476	0.0491	0.3094	0.2143	0.0516	0.0438	0.0508	0.05	0.0503	0.1119	0.046	0.0445	0.0455	0.0454	0.0503	0.0454	0.051	0.0481	0.0451	0.051	0.0511	0.0453	0.0482	0.0442	0.4364	0.0455	0.0457	0.0466	0.048	0.1212	0.0493	0.046	0.4352	0.0534	0.048	0.0637	0.05	0.1409	0.0495	0.0489	0.0486	0.4582	0.4207	0.4553	0.0462	0.0469	0.0446	0.047	0.0486	0.0434	0.0481	0.0453	0.0486	0.4496	0.0482	0.0491	0.0489	0.0445	0.4054	0.0455	0.0498	0.0474	0.0527	0.0485	0.0496	0.0467	0.0475	0.0471	0.4635	0.0444	0.0493	0.0488	0.0484	0.0496	0.0498	0.0485	0.0478	0.0436	0.0481	0.0471	0.1245	0.0487	0.0516	0.0491	0.4856	0.0481	0.0521	0.0472	0.0465	0.0488	0.0512	0.0482	0.0488	0.0437	0.0476	0.0832	0.046	0.0557	0.0484	0.0467	0.4856	0.0463	0.0456	0.0473	0.0475	0.0841	0.0458	0.0501	0.0465	0.0787	0.0486	0.0415	0.0459	0.0466	0.0416	0.4402	0.0455	0.4755	0.0468	0.0449	0.0509	0.045	0.0468	0.0495	0.051	0.0537	0.0458	0.4935	0.4565	0.0454	0.2444	0.0524	0.1195	0.0465	0.0453	0.4664	0.0487	0.0463	0.4419	0.0425	0.0435	0.0478	0.0537	0.4382	0.0646	0.4788	0.0496	0.0488	0.4945	0.4457	0.0517	0.048	0.0515	0.0526	0.0491	0.1126	0.0487	0.0547	0.0438	0.0454	0.0518	0.0451	0.0529	0.0464	0.0417	0.0416	0.0465	0.4484	0.0615	0.0514	0.0465	0.0457	0.0497	0.0464	0.3869	0.0462	0.0457	0.0503	0.0506	0.0469	0.0513	0.0492	0.0464	0.0933	0.3757	0.4822	0.0523	0.0421	0.049	0.0551	0.0483	0.0534	0.4815	0.0496	0.0465	0.0543	0.0494	0.0503	0.0409	0.0538	0.043	0.0509	0.0468	0.0512	0.0489	0.378	0.3697	0.0498	0.0533	0.4923	0.0477	0.0479	0.0484	0.0491	0.0509	0.0475	0.0459	0.4647	0.0537	0.0358	0.0498	0.4804	0.0542	0.0483	0.0448	0.0538	0.0517	0.047	0.1591	0.0511	0.066	0.056	0.0548	0.0516	0.0492	0.4745	0.0528	0.0515	0.0679	0.4923	0.4414	0.0482	0.0412	0.0493	0.4676	0.0497	0.0519	0.4901	0.0369	0.054	0.0483	0.4125	0.0503	0.0439	0.0461	0.045	0.0462	0.0501	0.0444	0.0526	0.3788	0.1759	0.0498	0.0516	0.0497	0.0503	0.0514	0.121	0.4887	0.3093	0.0496	0.475	0.4881	0.0497	0.0503	0.0463	0.0519	0.4865	0.476	0.0487	0.0459	0.0487	0.0456	0.0519	0.0514	0.0469	0.1109	0.0508	0.0498	0.049	0.0478	0.0532	0.052	0.0492	0.0848	0.0497	0.0505	0.2507	0.0478	0.0517	0.0472	0.053	0.0986	0.0503	0.4738	0.048	0.0451	0.0464	0.4217	0.0403	0.0521	0.0523	0.0488	0.0488	0.0477	0.0475	0.0526	0.0523	0.0503	0.0555	0.0474	0.044	0.0516	0.4882	0.0497	0.045	0.0535	0.1877	0.0472	0.488	0.0517	0.0485	0.0478	0.0429	0.0494	0.0466	0.4816	0.0506	0.3421	0.0503	0.0523	0.0469	0.0465	0.0474	0.0484	0.051	0.05	0.0472	0.4563	0.0481	0.0493	0.0486	0.0496	0.0498	0.0471	0.0495	0.1398	0.0487	0.0492	0.047	0.4878	0.1047	0.047	0.0484	0.0551	0.0428	0.0487	0.0478	0.0546	0.0473	0.0466	0.052	0.0517	0.4423	0.2086	0.051	0.0501	0.4732	0.047	0.0511	0.4864	0.0527	0.3502	0.0514	0.3365	0.0488	0.0458	0.4726	0.0518	0.0523	0.0514	0.0468	0.2365	0.05	0.0477	0.4629	0.049	0.046	0.0549	0.0489	0.0524	0.0472	0.0473	0.1129	0.1412	0.0504	0.2874	0.0464	0.0481	0.4076	0.0551	0.0556	0.0479	0.0473	0.0486	0.086	0.0447	0.0512	0.0525	0.0473	0.0484	0.0464	0.4511	0.4836	0.051	0.0465	0.0534	0.047	0.4375	0.4711	0.046	0.0481	0.0425	0.0463	0.3911	0.0495	0.0484	0.0571	0.0471	0.0473	0.0528	0.0526	0.4608	0.3944	0.0469	0.05	0.0481	0.0466	0.1637	0.1673	0.1776	0.0506	0.0632	0.4229	0.0527	0.083	0.0482	0.0486	0.4734	0.0484	0.0481	0.0455	0.4796	0.0516	0.0471	0.0469	0.0487	0.0487	0.4554	0.0485	0.0481	0.0489	0.0524	0.048	0.0531	0.0464	0.0465	0.0482	0.0504	0.048	0.0486	0.0431	0.1581	0.4859	0.4801	0.0553	0.2692	0.1464	0.0436	0.05	0.0911	0.0482	0.4629	0.0515	0.0509	0.4126	0.0479	0.048	0.444	0.1119	0.4379	0.0573	0.2338	0.0476	0.4519	0.0449	0.0477	0.0457	0.4842	0.0513	0.0469	0.0454	0.131	0.0439	0.4688	0.0427	0.0437	0.47	0.4661	0.0489	0.0487	0.4325	0.2975	0.0443	0.0495	0.0468	0.0444	0.0443	0.2586	0.0424	0.4626	0.0452	0.4737	0.0519	0.0478	0.387	0.0506	0.2583	0.165	0.0433	0.1973	0.0503	0.1585	0.0456	0.0475	0.0431	0.4624	0.4392	0.0491	0.0514	0.2762	0.0505	0.05	0.0477	0.1391	0.0456	0.0444	0.049	0.0483	0.0465	0.0451	0.0523	0.0518	0.3494	0.0491	0.052	0.0529	0.0472	0.0466	0.0503	0.0496	0.0481	0.046	0.0512	0.0484	0.0515	0.4761	0.4664	0.0494	0.0475	0.3693	0.0495	0.0471	0.4741	0.0484	0.0465	0.0477	0.4205	0.424	0.045	0.4614	0.0501	0.44	0.0439	0.0497	0.0469	0.4515	0.0497	0.4571	0.0467	0.3909	0.0437	0.4717	0.0507	0.0434	0.0478	0.0464	0.0486	0.0468	0.3785	0.0453	0.0439	0.0459	0.0469	0.0728	0.1408	0.0442	0.0466	0.458	0.0459	0.0465	0.4472	0.0483	0.0485	0.0481	0.0465	0.2956	0.0454	0.0465	0.0411	0.3512	0.0487	0.0439	0.0456	0.0474	0.045	0.0504	0.0508	0.0465	0.4622	0.3533	0.0514	0.0451	0.4762	0.0567	0.051	0.0524	0.0543	0.369	0.051	0.0492	0.0561	0.4613	0.4762	0.0507	0.0499	0.0492	0.0537	0.0498	0.0473	0.0435	0.4711	0.0492	0.0487	0.4046	0.4639
ENSG00000100580	0.0475	0.1833	0.4669	0.0458	0.0517	0.0491	0.0467	0.0485	0.0507	0.0451	0.0434	0.0524	0.0453	0.0515	0.0502	0.0572	0.0478	0.1244	0.0462	0.0468	0.0516	0.0505	0.0486	0.4563	0.0481	0.4796	0.0514	0.0505	0.0467	0.4659	0.0456	0.3428	0.0482	0.0478	0.0464	0.0488	0.1295	0.0528	0.0483	0.1472	0.0537	0.1714	0.0491	0.0535	0.0419	0.0504	0.4651	0.1192	0.0431	0.0535	0.4925	0.0416	0.4774	0.0407	0.0482	0.0495	0.4127	0.0467	0.0476	0.0457	0.0528	0.0519	0.0499	0.051	0.04	0.451	0.4918	0.0507	0.4841	0.0484	0.0486	0.0533	0.4738	0.0549	0.0488	0.0562	0.0437	0.053	0.1224	0.4892	0.046	0.0505	0.4926	0.4773	0.0528	0.0524	0.4578	0.4805	0.0553	0.4675	0.1302	0.0497	0.0478	0.0528	0.0464	0.055	0.049	0.0507	0.4545	0.0519	0.0522	0.0485	0.4825	0.0537	0.0514	0.05	0.4808	0.4934	0.4795	0.054	0.0522	0.4917	0.4718	0.0494	0.0475	0.4215	0.0458	0.2519	0.0538	0.047	0.0434	0.0485	0.4222	0.314	0.0494	0.0644	0.0489	0.0485	0.0521	0.0453	0.0467	0.463	0.4838	0.0542	0.0511	0.0524	0.0473	0.0524	0.4709	0.0495	0.0449	0.3616	0.044	0.4693	0.053	0.0512	0.0462	0.0456	0.0481	0.0459	0.0508	0.0486	0.3608	0.0509	0.0498	0.0493	0.0474	0.0509	0.0459	0.0493	0.0484	0.4092	0.0502	0.05	0.4543	0.0497	0.2663	0.0478	0.4915	0.0491	0.4917	0.0489	0.4761	0.0484	0.3892	0.0432	0.0487	0.0506	0.0486	0.0485	0.4743	0.4441	0.0501	0.048	0.4385	0.4949	0.0502	0.045	0.0468	0.052	0.0473	0.1664	0.1658	0.4922	0.0486	0.3874	0.0496	0.0506	0.2848	0.4902	0.0469	0.0556	0.4907	0.0539	0.0482	0.0529	0.0465	0.0532	0.0523	0.0483	0.0473	0.05	0.0505	0.2909	0.0494	0.0495	0.0498	0.0504	0.0481	0.2215	0.4817	0.048	0.0491	0.0413	0.3419	0.4685	0.2187	0.0465	0.0504	0.3755	0.0507	0.4574	0.2766	0.0456	0.0476	0.0491	0.3094	0.2143	0.0516	0.4239	0.0508	0.05	0.0503	0.1119	0.046	0.4889	0.4697	0.0454	0.0503	0.4084	0.051	0.0481	0.0447	0.051	0.0511	0.0453	0.0482	0.0474	0.4364	0.0455	0.0457	0.0466	0.048	0.1212	0.0493	0.046	0.4352	0.0534	0.048	0.0637	0.05	0.1409	0.0495	0.0489	0.4934	0.4582	0.4207	0.4553	0.0462	0.0473	0.0446	0.0447	0.0447	0.0434	0.0481	0.0453	0.0486	0.046	0.0482	0.0491	0.0489	0.0445	0.4054	0.0455	0.0498	0.4912	0.0527	0.0485	0.0496	0.0467	0.0475	0.048	0.4635	0.1762	0.0493	0.0488	0.0484	0.0496	0.0498	0.0485	0.0478	0.0436	0.0481	0.0471	0.0713	0.0487	0.0516	0.0491	0.4856	0.0515	0.0521	0.0517	0.0465	0.0488	0.0512	0.0482	0.0488	0.0416	0.0476	0.0832	0.046	0.0557	0.0484	0.0467	0.4856	0.0463	0.0456	0.0473	0.0486	0.0841	0.0458	0.0501	0.0433	0.0787	0.4861	0.0415	0.2136	0.0466	0.0491	0.4402	0.0455	0.4755	0.3147	0.0432	0.0509	0.045	0.0478	0.0495	0.051	0.0557	0.0458	0.4935	0.4565	0.0454	0.2444	0.0524	0.1195	0.0465	0.0453	0.4664	0.0487	0.0463	0.4419	0.0425	0.0435	0.0478	0.0537	0.0436	0.0643	0.4788	0.0496	0.0488	0.4945	0.4457	0.2805	0.048	0.0515	0.0526	0.0491	0.1126	0.1011	0.0547	0.0438	0.0454	0.0518	0.0451	0.0496	0.403	0.0417	0.4645	0.0465	0.0499	0.0615	0.0514	0.0465	0.0457	0.0497	0.0464	0.3869	0.0449	0.0457	0.0529	0.0506	0.0469	0.4057	0.0492	0.0462	0.0501	0.3757	0.0505	0.0523	0.2365	0.0488	0.0551	0.0483	0.0534	0.4815	0.0496	0.0465	0.0543	0.0494	0.0519	0.0406	0.0538	0.043	0.0509	0.0468	0.0512	0.0504	0.378	0.4787	0.0498	0.0533	0.4923	0.0477	0.0479	0.0496	0.0455	0.0509	0.0475	0.0459	0.4647	0.0537	0.0358	0.0498	0.4804	0.0542	0.0483	0.0448	0.0538	0.0517	0.0501	0.1591	0.4856	0.066	0.056	0.0548	0.0516	0.0492	0.4745	0.0528	0.0515	0.0679	0.4923	0.4414	0.0482	0.0409	0.0493	0.4676	0.0497	0.0467	0.4901	0.0369	0.054	0.0483	0.0479	0.0503	0.4923	0.0461	0.0461	0.0462	0.0455	0.0416	0.4719	0.3788	0.1954	0.0498	0.0516	0.0497	0.0503	0.0514	0.121	0.4887	0.3199	0.0496	0.475	0.4881	0.4713	0.0486	0.0463	0.0519	0.4865	0.476	0.0501	0.0459	0.3539	0.0456	0.0519	0.0471	0.0469	0.1109	0.0508	0.0498	0.049	0.0478	0.0532	0.0531	0.0492	0.0848	0.0497	0.0505	0.102	0.0766	0.0576	0.0472	0.053	0.3871	0.4912	0.4738	0.048	0.0451	0.0464	0.4217	0.0403	0.0521	0.0523	0.0488	0.0488	0.0477	0.0475	0.0502	0.0523	0.0503	0.0555	0.0474	0.044	0.0528	0.4882	0.0497	0.045	0.0535	0.1877	0.0472	0.488	0.0517	0.0485	0.0478	0.0438	0.0497	0.0466	0.4816	0.0474	0.3433	0.0503	0.0523	0.0475	0.0465	0.0474	0.0484	0.051	0.05	0.4668	0.4563	0.0481	0.0493	0.0486	0.0496	0.0464	0.0471	0.0495	0.1398	0.4811	0.4892	0.047	0.4878	0.1047	0.047	0.0484	0.0551	0.0428	0.0487	0.0478	0.0546	0.0494	0.0422	0.0472	0.4274	0.4423	0.093	0.051	0.0501	0.0489	0.0453	0.0511	0.4864	0.0527	0.3502	0.0501	0.3365	0.0496	0.0458	0.4726	0.0518	0.0523	0.0514	0.0468	0.2365	0.05	0.0477	0.4629	0.049	0.046	0.0549	0.3148	0.0471	0.0472	0.0473	0.1129	0.1412	0.0504	0.2874	0.0464	0.0481	0.4076	0.454	0.0551	0.0479	0.0473	0.0486	0.086	0.0482	0.0512	0.0515	0.0473	0.0484	0.0464	0.4511	0.4836	0.0507	0.0465	0.0508	0.0516	0.4375	0.4711	0.046	0.0535	0.0425	0.0488	0.3911	0.0487	0.0484	0.0525	0.0481	0.0473	0.0528	0.0511	0.4608	0.3878	0.4821	0.05	0.0481	0.0468	0.1637	0.1673	0.1892	0.0488	0.0632	0.4229	0.0527	0.083	0.0482	0.0486	0.4734	0.0484	0.396	0.0455	0.4796	0.0516	0.0471	0.0405	0.0487	0.0487	0.4554	0.4931	0.0481	0.0454	0.0524	0.048	0.0505	0.0454	0.0465	0.0482	0.0504	0.4286	0.0486	0.0431	0.4576	0.4859	0.4801	0.0553	0.2692	0.0927	0.0652	0.0458	0.0911	0.0482	0.4629	0.0515	0.0509	0.435	0.0479	0.0518	0.444	0.1119	0.4379	0.0573	0.3109	0.0451	0.4519	0.0455	0.0477	0.0462	0.4842	0.0513	0.0429	0.0707	0.1683	0.0439	0.4688	0.0447	0.0438	0.47	0.4661	0.0461	0.0487	0.4325	0.2975	0.0443	0.0495	0.0431	0.3477	0.0443	0.2586	0.0424	0.4626	0.0452	0.4737	0.0519	0.0445	0.387	0.0506	0.2647	0.1623	0.0433	0.1973	0.0503	0.1585	0.0456	0.0475	0.0407	0.4624	0.4392	0.0491	0.0474	0.2762	0.0465	0.05	0.0477	0.1391	0.0463	0.0444	0.049	0.4867	0.0476	0.0451	0.0463	0.0444	0.3494	0.0491	0.052	0.0505	0.0472	0.0466	0.0503	0.0496	0.0481	0.4379	0.0471	0.0484	0.0515	0.4761	0.4664	0.0462	0.0475	0.3693	0.0495	0.0479	0.4741	0.0484	0.0438	0.0453	0.4205	0.424	0.045	0.4614	0.0501	0.44	0.0452	0.0497	0.0469	0.4515	0.0497	0.4794	0.0467	0.3909	0.0437	0.4717	0.0465	0.0434	0.0478	0.0464	0.2202	0.0468	0.3785	0.0442	0.0439	0.0459	0.0469	0.0661	0.1408	0.0442	0.0466	0.458	0.0459	0.0465	0.0483	0.0483	0.0485	0.0481	0.0443	0.2956	0.0454	0.0425	0.0408	0.3601	0.0487	0.0424	0.0456	0.0474	0.0447	0.0504	0.4144	0.0465	0.4622	0.4701	0.0489	0.0498	0.4762	0.0567	0.051	0.0531	0.0483	0.369	0.051	0.0492	0.0497	0.4613	0.0506	0.0507	0.0499	0.0492	0.0537	0.0452	0.0493	0.0435	0.4711	0.0492	0.0487	0.4046	0.4639
ENSG00000100583	0.0475	0.1833	0.4669	0.0458	0.0517	0.0491	0.0467	0.0485	0.0507	0.0451	0.0434	0.0524	0.0453	0.0515	0.0502	0.0572	0.0478	0.1244	0.0462	0.0468	0.0516	0.0505	0.0486	0.4563	0.0481	0.4796	0.0514	0.0505	0.0467	0.4659	0.0456	0.3428	0.0482	0.0478	0.0464	0.0488	0.1295	0.0528	0.0483	0.1472	0.0537	0.1714	0.0491	0.0535	0.0419	0.0504	0.4651	0.1192	0.0431	0.0535	0.4925	0.0416	0.4774	0.0407	0.0482	0.0495	0.4127	0.0467	0.0476	0.0457	0.0528	0.0519	0.0499	0.051	0.04	0.451	0.4918	0.0507	0.4841	0.0484	0.0486	0.0533	0.4738	0.0549	0.0488	0.0562	0.0437	0.053	0.1224	0.4892	0.046	0.0505	0.4926	0.4773	0.0528	0.0524	0.4578	0.4805	0.0553	0.4675	0.1302	0.0497	0.0478	0.0528	0.0464	0.055	0.049	0.0507	0.4545	0.0519	0.0522	0.0485	0.4825	0.0537	0.0514	0.05	0.4808	0.4934	0.4795	0.054	0.0522	0.4917	0.4718	0.0494	0.0475	0.4215	0.0458	0.2519	0.0538	0.047	0.0434	0.0485	0.4222	0.314	0.0494	0.0644	0.0489	0.0485	0.0521	0.0453	0.0467	0.463	0.4838	0.0542	0.0511	0.0524	0.0473	0.0524	0.4709	0.0495	0.0449	0.3616	0.044	0.4693	0.053	0.0512	0.0462	0.0456	0.0481	0.0459	0.0508	0.0486	0.3608	0.0509	0.0498	0.0493	0.0474	0.0509	0.0459	0.0493	0.0484	0.4092	0.0502	0.05	0.4543	0.0497	0.2663	0.0478	0.4915	0.0491	0.4917	0.0489	0.4761	0.0484	0.3892	0.0432	0.0487	0.0506	0.0486	0.0485	0.4743	0.4441	0.0501	0.048	0.4385	0.4949	0.0502	0.045	0.0468	0.052	0.0473	0.1664	0.1658	0.4922	0.0486	0.3874	0.0496	0.0506	0.2848	0.4902	0.0469	0.0556	0.4907	0.0539	0.0482	0.0529	0.0465	0.0532	0.0523	0.0483	0.0473	0.05	0.0505	0.2909	0.0494	0.0495	0.0498	0.0504	0.0481	0.2215	0.4817	0.048	0.0491	0.0413	0.3419	0.4685	0.2187	0.0465	0.0504	0.3755	0.0507	0.4574	0.2766	0.0456	0.0476	0.0491	0.3094	0.2143	0.0516	0.4239	0.0508	0.05	0.0503	0.1119	0.046	0.4889	0.4697	0.0454	0.0503	0.4084	0.051	0.0481	0.0447	0.051	0.0511	0.0453	0.0482	0.0474	0.4364	0.0455	0.0457	0.0466	0.048	0.1212	0.0493	0.046	0.4352	0.0534	0.048	0.0637	0.05	0.1409	0.0495	0.0489	0.4934	0.4582	0.4207	0.4553	0.0462	0.0473	0.0446	0.0447	0.0447	0.0434	0.0481	0.0453	0.0486	0.046	0.0482	0.0491	0.0489	0.0445	0.4054	0.0455	0.0498	0.4912	0.0527	0.0485	0.0496	0.0467	0.0475	0.048	0.4635	0.1762	0.0493	0.0488	0.0484	0.0496	0.0498	0.0485	0.0478	0.0436	0.0481	0.0471	0.0713	0.0487	0.0516	0.0491	0.4856	0.0515	0.0521	0.0517	0.0465	0.0488	0.0512	0.0482	0.0488	0.0416	0.0476	0.0832	0.046	0.0557	0.0484	0.0467	0.4856	0.0463	0.0456	0.0473	0.0486	0.0841	0.0458	0.0501	0.0433	0.0787	0.4861	0.0415	0.2136	0.0466	0.0491	0.4402	0.0455	0.4755	0.3147	0.0432	0.0509	0.045	0.0478	0.0495	0.051	0.0557	0.0458	0.4935	0.4565	0.0454	0.2444	0.0524	0.1195	0.0465	0.0453	0.4664	0.0487	0.0463	0.4419	0.0425	0.0435	0.0478	0.0537	0.0436	0.0643	0.4788	0.0496	0.0488	0.4945	0.4457	0.2805	0.048	0.0515	0.0526	0.0491	0.1126	0.1011	0.0547	0.0438	0.0454	0.0518	0.0451	0.0496	0.403	0.0417	0.4645	0.0465	0.0499	0.0615	0.0514	0.0465	0.0457	0.0497	0.0464	0.3869	0.0449	0.0457	0.0529	0.0506	0.0469	0.4057	0.0492	0.0462	0.0501	0.3757	0.0505	0.0523	0.2365	0.0488	0.0551	0.0483	0.0534	0.4815	0.0496	0.0465	0.0543	0.0494	0.0519	0.0406	0.0538	0.043	0.0509	0.0468	0.0512	0.0504	0.378	0.4787	0.0498	0.0533	0.4923	0.0477	0.0479	0.0496	0.0455	0.0509	0.0475	0.0459	0.4647	0.0537	0.0358	0.0498	0.4804	0.0542	0.0483	0.0448	0.0538	0.0517	0.0501	0.1591	0.4856	0.066	0.056	0.0548	0.0516	0.0492	0.4745	0.0528	0.0515	0.0679	0.4923	0.4414	0.0482	0.0409	0.0493	0.4676	0.0497	0.0467	0.4901	0.0369	0.054	0.0483	0.0479	0.0503	0.4923	0.0461	0.0461	0.0462	0.0455	0.0416	0.4719	0.3788	0.1954	0.0498	0.0516	0.0497	0.0503	0.0514	0.121	0.4887	0.3199	0.0496	0.475	0.4881	0.4713	0.0486	0.0463	0.0519	0.4865	0.476	0.0501	0.0459	0.3539	0.0456	0.0519	0.0471	0.0469	0.1109	0.0508	0.0498	0.049	0.0478	0.0532	0.0531	0.0492	0.0848	0.0497	0.0505	0.102	0.0766	0.0576	0.0472	0.053	0.3871	0.4912	0.4738	0.048	0.0451	0.0464	0.4217	0.0403	0.0521	0.0523	0.0488	0.0488	0.0477	0.0475	0.0502	0.0523	0.0503	0.0555	0.0474	0.044	0.0528	0.4882	0.0497	0.045	0.0535	0.1877	0.0472	0.488	0.0517	0.0485	0.0478	0.0438	0.0497	0.0466	0.4816	0.0474	0.3433	0.0503	0.0523	0.0475	0.0465	0.0474	0.0484	0.051	0.05	0.4668	0.4563	0.0481	0.0493	0.0486	0.0496	0.0464	0.0471	0.0495	0.1398	0.4811	0.4892	0.047	0.4878	0.1047	0.047	0.0484	0.0551	0.0428	0.0487	0.0478	0.0546	0.0494	0.0422	0.0472	0.4274	0.4423	0.093	0.051	0.0501	0.0489	0.0453	0.0511	0.4864	0.0527	0.3502	0.0501	0.3365	0.0496	0.0458	0.4726	0.0518	0.0523	0.0514	0.0468	0.2365	0.05	0.0477	0.4629	0.049	0.046	0.0549	0.3148	0.0471	0.0472	0.0473	0.1129	0.1412	0.0504	0.2874	0.0464	0.0481	0.4076	0.454	0.0551	0.0479	0.0473	0.0486	0.086	0.0482	0.0512	0.0515	0.0473	0.0484	0.0464	0.4511	0.4836	0.0507	0.0465	0.0508	0.0516	0.4375	0.4711	0.046	0.0535	0.0425	0.0488	0.3911	0.0487	0.0484	0.0525	0.0481	0.0473	0.0528	0.0511	0.4608	0.3878	0.4821	0.05	0.0481	0.0468	0.1637	0.1673	0.1892	0.0488	0.0632	0.4229	0.0527	0.083	0.0482	0.0486	0.4734	0.0484	0.396	0.0455	0.4796	0.0516	0.0471	0.0405	0.0487	0.0487	0.4554	0.4931	0.0481	0.0454	0.0524	0.048	0.0505	0.0454	0.0465	0.0482	0.0504	0.4286	0.0486	0.0431	0.4576	0.4859	0.4801	0.0553	0.2692	0.0927	0.0652	0.0458	0.0911	0.0482	0.4629	0.0515	0.0509	0.435	0.0479	0.0518	0.444	0.1119	0.4379	0.0573	0.3109	0.0451	0.4519	0.0455	0.0477	0.0462	0.4842	0.0513	0.0429	0.0707	0.1683	0.0439	0.4688	0.0447	0.0438	0.47	0.4661	0.0461	0.0487	0.4325	0.2975	0.0443	0.0495	0.0431	0.3477	0.0443	0.2586	0.0424	0.4626	0.0452	0.4737	0.0519	0.0445	0.387	0.0506	0.2647	0.1623	0.0433	0.1973	0.0503	0.1585	0.0456	0.0475	0.0407	0.4624	0.4392	0.0491	0.0474	0.2762	0.0465	0.05	0.0477	0.1391	0.0463	0.0444	0.049	0.4867	0.0476	0.0451	0.0463	0.0444	0.3494	0.0491	0.052	0.0505	0.0472	0.0466	0.0503	0.0496	0.0481	0.4379	0.0471	0.0484	0.0515	0.4761	0.4664	0.0462	0.0475	0.3693	0.0495	0.0479	0.4741	0.0484	0.0438	0.0453	0.4205	0.424	0.045	0.4614	0.0501	0.44	0.0452	0.0497	0.0469	0.4515	0.0497	0.4794	0.0467	0.3909	0.0437	0.4717	0.0465	0.0434	0.0478	0.0464	0.2202	0.0468	0.3785	0.0442	0.0439	0.0459	0.0469	0.0661	0.1408	0.0442	0.0466	0.458	0.0459	0.0465	0.0483	0.0483	0.0485	0.0481	0.0443	0.2956	0.0454	0.0425	0.0408	0.3601	0.0487	0.0424	0.0456	0.0474	0.0447	0.0504	0.4144	0.0465	0.4622	0.4701	0.0489	0.0498	0.4762	0.0567	0.051	0.0531	0.0483	0.369	0.051	0.0492	0.0497	0.4613	0.0506	0.0507	0.0499	0.0492	0.0537	0.0452	0.0493	0.0435	0.4711	0.0492	0.0487	0.4046	0.4639
ENSG00000100591	0.0475	0.1833	0.4669	0.0458	0.0517	0.0491	0.0467	0.0485	0.0507	0.0451	0.0434	0.0524	0.0453	0.0515	0.0502	0.0572	0.0478	0.1244	0.0462	0.0468	0.0516	0.0505	0.0486	0.4563	0.0481	0.4796	0.0514	0.0505	0.0467	0.4659	0.0456	0.3428	0.0482	0.0478	0.0464	0.0488	0.1295	0.0528	0.0483	0.1472	0.0537	0.1714	0.0491	0.0535	0.0419	0.0504	0.4651	0.1192	0.0431	0.0535	0.4925	0.0416	0.4774	0.0407	0.0482	0.0495	0.4127	0.0467	0.0476	0.0457	0.0528	0.0519	0.0499	0.051	0.04	0.451	0.4918	0.0507	0.4841	0.0484	0.0486	0.0533	0.4738	0.0549	0.0488	0.0562	0.0437	0.053	0.1224	0.4892	0.046	0.0505	0.4926	0.4773	0.0528	0.0524	0.4578	0.4805	0.0553	0.4675	0.1302	0.0497	0.0478	0.0528	0.0464	0.055	0.049	0.0507	0.4545	0.0519	0.0522	0.0485	0.4825	0.0537	0.0514	0.05	0.4808	0.4934	0.4795	0.054	0.0522	0.4917	0.4718	0.0494	0.0475	0.4215	0.0458	0.2519	0.0538	0.047	0.0434	0.0485	0.4222	0.314	0.0494	0.0644	0.0489	0.0485	0.0521	0.0453	0.0467	0.463	0.4838	0.0542	0.0511	0.0524	0.0473	0.0524	0.4709	0.0495	0.0449	0.3616	0.044	0.4693	0.053	0.0512	0.0462	0.0456	0.0481	0.0459	0.0508	0.0486	0.3608	0.0509	0.0498	0.0493	0.0474	0.0509	0.0459	0.0493	0.0484	0.4092	0.0502	0.05	0.4543	0.0497	0.2663	0.0478	0.4915	0.0491	0.4917	0.0489	0.4761	0.0484	0.3892	0.0432	0.0487	0.0506	0.0486	0.0485	0.4743	0.4441	0.0501	0.048	0.4385	0.4949	0.0502	0.045	0.0468	0.052	0.0473	0.1664	0.1658	0.4922	0.0486	0.3874	0.0496	0.0506	0.2848	0.4902	0.0469	0.0556	0.4907	0.0539	0.0482	0.0529	0.0465	0.0532	0.0523	0.0483	0.0473	0.05	0.0505	0.2909	0.0494	0.0495	0.0498	0.0504	0.0481	0.2215	0.4817	0.048	0.0491	0.0413	0.3419	0.4685	0.2187	0.0465	0.0504	0.3755	0.0507	0.4574	0.2766	0.0456	0.0476	0.0491	0.3094	0.2143	0.0516	0.4239	0.0508	0.05	0.0503	0.1119	0.046	0.4889	0.4697	0.0454	0.0503	0.4084	0.051	0.0481	0.0447	0.051	0.0511	0.0453	0.0482	0.0474	0.4364	0.0455	0.0457	0.0466	0.048	0.1212	0.0493	0.046	0.4352	0.0534	0.048	0.0637	0.05	0.1409	0.0495	0.0489	0.4934	0.4582	0.4207	0.4553	0.0462	0.0473	0.0446	0.0447	0.0447	0.0434	0.0481	0.0453	0.0486	0.046	0.0482	0.0491	0.0489	0.0445	0.4054	0.0455	0.0498	0.4912	0.0527	0.0485	0.0496	0.0467	0.0475	0.048	0.4635	0.1762	0.0493	0.0488	0.0484	0.0496	0.0498	0.0485	0.0478	0.0436	0.0481	0.0471	0.0713	0.0487	0.0516	0.0491	0.4856	0.0515	0.0521	0.0517	0.0465	0.0488	0.0512	0.0482	0.0488	0.0416	0.0476	0.0832	0.046	0.0557	0.0484	0.0467	0.4856	0.0463	0.0456	0.0473	0.0486	0.0841	0.0458	0.0501	0.0433	0.0787	0.4861	0.0415	0.2136	0.0466	0.0491	0.4402	0.0455	0.4755	0.3147	0.0432	0.0509	0.045	0.0478	0.0495	0.051	0.0557	0.0458	0.4935	0.4565	0.0454	0.2444	0.0524	0.1195	0.0465	0.0453	0.4664	0.0487	0.0463	0.4419	0.0425	0.0435	0.0478	0.0537	0.0436	0.0643	0.4788	0.0496	0.0488	0.4945	0.4457	0.2805	0.048	0.0515	0.0526	0.0491	0.1126	0.1011	0.0547	0.0438	0.0454	0.0518	0.0451	0.0496	0.403	0.0417	0.4645	0.0465	0.0499	0.0615	0.0514	0.0465	0.0457	0.0497	0.0464	0.3869	0.0449	0.0457	0.0529	0.0506	0.0469	0.4057	0.0492	0.0462	0.0501	0.3757	0.0505	0.0523	0.2365	0.0488	0.0551	0.0483	0.0534	0.4815	0.0496	0.0465	0.0543	0.0494	0.0519	0.0406	0.0538	0.043	0.0509	0.0468	0.0512	0.0504	0.378	0.4787	0.0498	0.0533	0.4923	0.0477	0.0479	0.0496	0.0455	0.0509	0.0475	0.0459	0.4647	0.0537	0.0358	0.0498	0.4804	0.0542	0.0483	0.0448	0.0538	0.0517	0.0501	0.1591	0.4856	0.066	0.056	0.0548	0.0516	0.0492	0.4745	0.0528	0.0515	0.0679	0.4923	0.4414	0.0482	0.0409	0.0493	0.4676	0.0497	0.0467	0.4901	0.0369	0.054	0.0483	0.0479	0.0503	0.4923	0.0461	0.0461	0.0462	0.0455	0.0416	0.4719	0.3788	0.1954	0.0498	0.0516	0.0497	0.0503	0.0514	0.121	0.4887	0.3199	0.0496	0.475	0.4881	0.4713	0.0486	0.0463	0.0519	0.4865	0.476	0.0501	0.0459	0.3539	0.0456	0.0519	0.0471	0.0469	0.1109	0.0508	0.0498	0.049	0.0478	0.0532	0.0531	0.0492	0.0848	0.0497	0.0505	0.102	0.0766	0.0576	0.0472	0.053	0.3871	0.4912	0.4738	0.048	0.0451	0.0464	0.4217	0.0403	0.0521	0.0523	0.0488	0.0488	0.0477	0.0475	0.0502	0.0523	0.0503	0.0555	0.0474	0.044	0.0528	0.4882	0.0497	0.045	0.0535	0.1877	0.0472	0.488	0.0517	0.0485	0.0478	0.0438	0.0497	0.0466	0.4816	0.0474	0.3433	0.0503	0.0523	0.0475	0.0465	0.0474	0.0484	0.051	0.05	0.4668	0.4563	0.0481	0.0493	0.0486	0.0496	0.0464	0.0471	0.0495	0.1398	0.4811	0.4892	0.047	0.4878	0.1047	0.047	0.0484	0.0551	0.0428	0.0487	0.0478	0.0546	0.0494	0.0422	0.0472	0.4274	0.4423	0.093	0.051	0.0501	0.0489	0.0453	0.0511	0.4864	0.0527	0.3502	0.0501	0.3365	0.0496	0.0458	0.4726	0.0518	0.0523	0.0514	0.0468	0.2365	0.05	0.0477	0.4629	0.049	0.046	0.0549	0.3148	0.0471	0.0472	0.0473	0.1129	0.1412	0.0504	0.2874	0.0464	0.0481	0.4076	0.454	0.0551	0.0479	0.0473	0.0486	0.086	0.0482	0.0512	0.0515	0.0473	0.0484	0.0464	0.4511	0.4836	0.0507	0.0465	0.0508	0.0516	0.4375	0.4711	0.046	0.0535	0.0425	0.0488	0.3911	0.0487	0.0484	0.0525	0.0481	0.0473	0.0528	0.0511	0.4608	0.3878	0.4821	0.05	0.0481	0.0468	0.1637	0.1673	0.1892	0.0488	0.0632	0.4229	0.0527	0.083	0.0482	0.0486	0.4734	0.0484	0.396	0.0455	0.4796	0.0516	0.0471	0.0405	0.0487	0.0487	0.4554	0.4931	0.0481	0.0454	0.0524	0.048	0.0505	0.0454	0.0465	0.0482	0.0504	0.4286	0.0486	0.0431	0.4576	0.4859	0.4801	0.0553	0.2692	0.0927	0.0652	0.0458	0.0911	0.0482	0.4629	0.0515	0.0509	0.435	0.0479	0.0518	0.444	0.1119	0.4379	0.0573	0.3109	0.0451	0.4519	0.0455	0.0477	0.0462	0.4842	0.0513	0.0429	0.0707	0.1683	0.0439	0.4688	0.0447	0.0438	0.47	0.4661	0.0461	0.0487	0.4325	0.2975	0.0443	0.0495	0.0431	0.3477	0.0443	0.2586	0.0424	0.4626	0.0452	0.4737	0.0519	0.0445	0.387	0.0506	0.2647	0.1623	0.0433	0.1973	0.0503	0.1585	0.0456	0.0475	0.0407	0.4624	0.4392	0.0491	0.0474	0.2762	0.0465	0.05	0.0477	0.1391	0.0463	0.0444	0.049	0.4867	0.0476	0.0451	0.0463	0.0444	0.3494	0.0491	0.052	0.0505	0.0472	0.0466	0.0503	0.0496	0.0481	0.4379	0.0471	0.0484	0.0515	0.4761	0.4664	0.0462	0.0475	0.3693	0.0495	0.0479	0.4741	0.0484	0.0438	0.0453	0.4205	0.424	0.045	0.4614	0.0501	0.44	0.0452	0.0497	0.0469	0.4515	0.0497	0.4794	0.0467	0.3909	0.0437	0.4717	0.0465	0.0434	0.0478	0.0464	0.2202	0.0468	0.3785	0.0442	0.0439	0.0459	0.0469	0.0661	0.1408	0.0442	0.0466	0.458	0.0459	0.0465	0.0483	0.0483	0.0485	0.0481	0.0443	0.2956	0.0454	0.0425	0.0408	0.3601	0.0487	0.0424	0.0456	0.0474	0.0447	0.0504	0.4144	0.0465	0.4622	0.4701	0.0489	0.0498	0.4762	0.0567	0.051	0.0531	0.0483	0.369	0.051	0.0492	0.0497	0.4613	0.0506	0.0507	0.0499	0.0492	0.0537	0.0452	0.0493	0.0435	0.4711	0.0492	0.0487	0.4046	0.4639
ENSG00000100592	0.0469	0.1833	0.0494	0.0458	0.0517	0.0491	0.0467	0.0477	0.0507	0.0451	0.0434	0.0524	0.0453	0.0515	0.0502	0.0578	0.0511	0.0474	0.0462	0.0464	0.0516	0.0505	0.0484	0.4563	0.0481	0.4796	0.4896	0.0505	0.0467	0.4659	0.0456	0.3428	0.0482	0.0478	0.0464	0.0488	0.1322	0.0528	0.0483	0.1472	0.0537	0.1714	0.0491	0.0535	0.0419	0.0504	0.4651	0.1641	0.0518	0.0535	0.4925	0.0508	0.0586	0.0394	0.0482	0.0495	0.3809	0.0467	0.0476	0.0457	0.0528	0.0519	0.0499	0.051	0.04	0.0512	0.0465	0.0507	0.4841	0.0466	0.0486	0.0533	0.4738	0.0549	0.0488	0.0562	0.0437	0.053	0.0453	0.4903	0.0463	0.0505	0.4926	0.4773	0.0528	0.0524	0.4578	0.4805	0.0553	0.0483	0.1302	0.0497	0.0478	0.0528	0.0464	0.055	0.049	0.0507	0.4545	0.0519	0.0522	0.0485	0.4825	0.0537	0.0455	0.05	0.4808	0.4934	0.4795	0.054	0.0522	0.4917	0.4718	0.0494	0.0475	0.4215	0.0458	0.2519	0.0538	0.047	0.0415	0.0485	0.052	0.1379	0.0494	0.0644	0.0478	0.0485	0.0521	0.0453	0.0467	0.0454	0.0519	0.0542	0.0511	0.0524	0.0475	0.0524	0.4709	0.0495	0.0481	0.051	0.044	0.4693	0.053	0.0512	0.0462	0.0456	0.0481	0.0459	0.0508	0.0486	0.3608	0.0509	0.0498	0.0493	0.0473	0.0509	0.0459	0.0493	0.0496	0.4092	0.0502	0.05	0.4543	0.0497	0.2663	0.0478	0.4915	0.0491	0.4917	0.0489	0.4761	0.0484	0.3892	0.0432	0.0487	0.0506	0.0486	0.2693	0.4743	0.4441	0.0501	0.048	0.0481	0.4949	0.0502	0.0475	0.0468	0.052	0.0473	0.1664	0.1633	0.4922	0.0478	0.3874	0.0496	0.0506	0.2848	0.0533	0.0469	0.0556	0.4907	0.0539	0.2266	0.0529	0.0487	0.0532	0.0523	0.0483	0.0473	0.0486	0.0505	0.0444	0.0494	0.0495	0.0498	0.0504	0.0506	0.217	0.4817	0.048	0.0491	0.0413	0.3419	0.4685	0.0496	0.0465	0.0504	0.3755	0.0507	0.4574	0.2766	0.0456	0.0476	0.0491	0.3094	0.2143	0.0516	0.0438	0.0508	0.05	0.0503	0.1119	0.046	0.0445	0.0455	0.0454	0.0503	0.0454	0.051	0.0481	0.0451	0.051	0.0511	0.0453	0.0482	0.0442	0.4364	0.0455	0.0457	0.0466	0.048	0.1212	0.0493	0.046	0.4352	0.0534	0.048	0.0637	0.05	0.1409	0.0495	0.0489	0.0486	0.4582	0.4207	0.4553	0.0462	0.0469	0.0446	0.047	0.0486	0.0434	0.0481	0.0453	0.0486	0.4496	0.0482	0.0491	0.0489	0.0445	0.4054	0.0455	0.0498	0.0474	0.0527	0.0485	0.0496	0.0467	0.0475	0.0471	0.4635	0.0444	0.0493	0.0488	0.0484	0.0496	0.0498	0.0485	0.0478	0.0436	0.0481	0.0471	0.1245	0.0487	0.0516	0.0491	0.4856	0.0481	0.0521	0.0472	0.0465	0.0488	0.0512	0.0482	0.0488	0.0437	0.0476	0.0832	0.046	0.0557	0.0484	0.0467	0.4856	0.0463	0.0456	0.0473	0.0475	0.0841	0.0458	0.0501	0.0465	0.0787	0.0486	0.0415	0.0459	0.0466	0.0416	0.4402	0.0455	0.4755	0.0468	0.0449	0.0509	0.045	0.0468	0.0495	0.051	0.0537	0.0458	0.4935	0.4565	0.0454	0.2444	0.0524	0.1195	0.0465	0.0453	0.4664	0.0487	0.0463	0.4419	0.0425	0.0435	0.0478	0.0537	0.4382	0.0646	0.4788	0.0496	0.0488	0.4945	0.4457	0.0517	0.048	0.0515	0.0526	0.0491	0.1126	0.0487	0.0547	0.0438	0.0454	0.0518	0.0451	0.0529	0.0464	0.0417	0.0416	0.0465	0.4484	0.0615	0.0514	0.0465	0.0457	0.0497	0.0464	0.3869	0.0462	0.0457	0.0503	0.0506	0.0469	0.0513	0.0492	0.0464	0.0933	0.3757	0.4822	0.0523	0.0421	0.049	0.0551	0.0483	0.0534	0.4815	0.0496	0.0465	0.0543	0.0494	0.0503	0.0409	0.0538	0.043	0.0509	0.0468	0.0512	0.0489	0.378	0.4787	0.0498	0.0533	0.4923	0.0477	0.0479	0.0484	0.0491	0.0509	0.0475	0.0459	0.4647	0.0537	0.0358	0.0498	0.4804	0.0542	0.0483	0.0448	0.0538	0.0517	0.047	0.1591	0.0511	0.066	0.056	0.0548	0.0516	0.0492	0.4745	0.0528	0.0515	0.0679	0.4923	0.4414	0.0482	0.0412	0.0493	0.4676	0.0497	0.0519	0.4901	0.0369	0.054	0.0483	0.4125	0.0503	0.0439	0.0461	0.045	0.0462	0.0501	0.0444	0.0526	0.3788	0.1759	0.0498	0.0516	0.0497	0.0503	0.0514	0.121	0.4887	0.3093	0.0496	0.475	0.4881	0.0497	0.0503	0.0463	0.0519	0.4865	0.476	0.0487	0.0459	0.0487	0.0456	0.0519	0.0514	0.0469	0.1109	0.0508	0.0498	0.049	0.0478	0.0532	0.052	0.0492	0.0848	0.0497	0.0505	0.2507	0.0478	0.0517	0.0472	0.053	0.0986	0.0503	0.4738	0.048	0.0451	0.0464	0.4217	0.0403	0.0521	0.0523	0.0488	0.0488	0.0477	0.0475	0.0526	0.0523	0.0503	0.0555	0.0474	0.044	0.0516	0.4882	0.0497	0.045	0.0535	0.1877	0.0472	0.488	0.0517	0.0485	0.0478	0.0429	0.0494	0.0466	0.4816	0.0506	0.3421	0.0503	0.0523	0.0469	0.0465	0.0474	0.0484	0.051	0.05	0.0472	0.4563	0.0481	0.0493	0.0486	0.0496	0.0498	0.0471	0.0495	0.1398	0.0487	0.0492	0.047	0.4878	0.1047	0.047	0.0484	0.0551	0.0428	0.0487	0.0478	0.0546	0.0473	0.0466	0.052	0.0517	0.4423	0.2086	0.051	0.0501	0.4732	0.047	0.0511	0.4864	0.0527	0.3502	0.0514	0.3365	0.0488	0.0458	0.4726	0.0518	0.0523	0.0514	0.0468	0.2365	0.05	0.0477	0.4629	0.049	0.046	0.0549	0.0489	0.0524	0.0472	0.0473	0.1129	0.1412	0.0504	0.2874	0.0464	0.0481	0.4076	0.0551	0.0556	0.0479	0.0473	0.0486	0.086	0.0447	0.0512	0.0525	0.0473	0.0484	0.0464	0.4511	0.4836	0.051	0.0465	0.0534	0.047	0.4375	0.4711	0.046	0.0481	0.0425	0.0463	0.3911	0.0495	0.0484	0.0571	0.0471	0.0473	0.0528	0.0526	0.4608	0.3944	0.0469	0.05	0.0481	0.0466	0.1637	0.1673	0.1776	0.0506	0.0632	0.4229	0.0527	0.083	0.0482	0.0486	0.4734	0.0484	0.0481	0.0455	0.4796	0.0516	0.0471	0.0469	0.0487	0.0487	0.4554	0.0485	0.0481	0.0489	0.0524	0.048	0.0531	0.0464	0.0465	0.0482	0.0504	0.048	0.0486	0.0431	0.1581	0.4859	0.4801	0.0553	0.2692	0.1464	0.0436	0.05	0.0911	0.0482	0.4629	0.0515	0.0509	0.4126	0.0479	0.048	0.444	0.1119	0.4379	0.0573	0.2338	0.0476	0.4519	0.0449	0.0477	0.0457	0.4842	0.0513	0.0469	0.0454	0.131	0.0439	0.4688	0.0427	0.0437	0.47	0.4661	0.0489	0.0487	0.4325	0.2975	0.0443	0.0495	0.0468	0.1437	0.0443	0.2586	0.0424	0.4626	0.0452	0.4737	0.0519	0.0478	0.387	0.0506	0.2583	0.165	0.0433	0.1973	0.0503	0.1585	0.0456	0.0475	0.0431	0.4624	0.4392	0.0491	0.0514	0.2762	0.0505	0.05	0.0477	0.1391	0.0456	0.0444	0.049	0.0483	0.0465	0.0451	0.0523	0.0518	0.3494	0.0491	0.052	0.0529	0.0472	0.0466	0.0503	0.0496	0.0481	0.046	0.0512	0.0484	0.0515	0.4761	0.4664	0.0494	0.0475	0.3693	0.0495	0.0471	0.4741	0.0484	0.0465	0.0477	0.4205	0.424	0.045	0.4614	0.0501	0.44	0.0439	0.0497	0.0469	0.4515	0.0497	0.4571	0.0467	0.3909	0.0437	0.4717	0.0507	0.0434	0.0478	0.0464	0.0486	0.0468	0.3785	0.0453	0.0439	0.0459	0.0469	0.0728	0.1408	0.0442	0.0466	0.458	0.0459	0.0465	0.4472	0.0483	0.0485	0.0481	0.0465	0.2956	0.0454	0.0465	0.0411	0.3512	0.0487	0.0439	0.0456	0.0474	0.045	0.0504	0.0508	0.0465	0.4622	0.3533	0.0514	0.0451	0.4762	0.0567	0.051	0.0524	0.0543	0.369	0.051	0.0492	0.0561	0.4613	0.4762	0.0507	0.0499	0.0492	0.0537	0.0498	0.0473	0.0435	0.4711	0.0492	0.0487	0.4046	0.4639
ENSG00000100593	0.0475	0.1833	0.4669	0.0458	0.0517	0.0491	0.0467	0.0485	0.0507	0.0451	0.0434	0.0524	0.0453	0.0515	0.0502	0.0572	0.0478	0.1244	0.0462	0.0468	0.0516	0.0505	0.0486	0.4563	0.0481	0.4796	0.0514	0.0505	0.0467	0.4659	0.0456	0.3428	0.0482	0.0478	0.0464	0.0488	0.1295	0.0528	0.0483	0.1472	0.0537	0.1714	0.0491	0.0535	0.0419	0.0504	0.4651	0.1192	0.0431	0.0535	0.4925	0.0416	0.4774	0.0407	0.0482	0.0495	0.4127	0.0467	0.0476	0.0457	0.0528	0.0519	0.0499	0.051	0.04	0.451	0.4918	0.0507	0.4841	0.0484	0.0486	0.0533	0.4738	0.0549	0.0488	0.0562	0.0437	0.053	0.1224	0.4892	0.046	0.0505	0.4926	0.4773	0.0528	0.0524	0.4578	0.4805	0.0553	0.4675	0.1302	0.0497	0.0478	0.0528	0.0464	0.055	0.049	0.0507	0.4545	0.0519	0.0522	0.0485	0.4825	0.0537	0.0514	0.05	0.4808	0.4934	0.4795	0.054	0.0522	0.4917	0.4718	0.0494	0.0475	0.4215	0.0458	0.2519	0.0538	0.047	0.0434	0.0485	0.4222	0.314	0.0494	0.0644	0.0489	0.0485	0.0521	0.0453	0.0467	0.463	0.4838	0.0542	0.0511	0.0524	0.0473	0.0524	0.4709	0.0495	0.0449	0.3616	0.044	0.4693	0.053	0.0512	0.0462	0.0456	0.0481	0.0459	0.0508	0.0486	0.3608	0.0509	0.0498	0.0493	0.0474	0.0509	0.0459	0.0493	0.0484	0.4092	0.0502	0.05	0.4543	0.0497	0.2663	0.0478	0.4915	0.0491	0.4917	0.0489	0.4761	0.0484	0.3892	0.0432	0.0487	0.0506	0.0486	0.0485	0.4743	0.4441	0.0501	0.048	0.4385	0.4949	0.0502	0.045	0.0468	0.052	0.0473	0.1664	0.1658	0.4922	0.0486	0.3874	0.0496	0.0506	0.2848	0.4902	0.0469	0.0556	0.4907	0.0539	0.0482	0.0529	0.0465	0.0532	0.0523	0.0483	0.0473	0.05	0.0505	0.2909	0.0494	0.0495	0.0498	0.0504	0.0481	0.2215	0.4817	0.048	0.0491	0.0413	0.3419	0.4685	0.2187	0.0465	0.0504	0.3755	0.0507	0.4574	0.2766	0.0456	0.0476	0.0491	0.3094	0.2143	0.0516	0.4239	0.0508	0.05	0.0503	0.1119	0.046	0.4889	0.4697	0.0454	0.0503	0.4084	0.051	0.0481	0.0447	0.051	0.0511	0.0453	0.0482	0.0474	0.4364	0.0455	0.0457	0.0466	0.048	0.1212	0.0493	0.046	0.4352	0.0534	0.048	0.0637	0.05	0.1409	0.0495	0.0489	0.4934	0.4582	0.4207	0.4553	0.0462	0.0473	0.0446	0.0447	0.0447	0.0434	0.0481	0.0453	0.0486	0.046	0.0482	0.0491	0.0489	0.0445	0.4054	0.0455	0.0498	0.4912	0.0527	0.0485	0.0496	0.0467	0.0475	0.048	0.4635	0.1762	0.0493	0.0488	0.0484	0.0496	0.0498	0.0485	0.0478	0.0436	0.0481	0.0471	0.0713	0.0487	0.0516	0.0491	0.4856	0.0515	0.0521	0.0517	0.0465	0.0488	0.0512	0.0482	0.0488	0.0416	0.0476	0.0832	0.046	0.0557	0.0484	0.0467	0.4856	0.0463	0.0456	0.0473	0.0486	0.0841	0.0458	0.0501	0.0433	0.0787	0.4861	0.0415	0.2136	0.0466	0.0491	0.4402	0.0455	0.4755	0.3147	0.0432	0.0509	0.045	0.0478	0.0495	0.051	0.0557	0.0458	0.4935	0.4565	0.0454	0.2444	0.0524	0.1195	0.0465	0.0453	0.4664	0.0487	0.0463	0.4419	0.0425	0.0435	0.0478	0.0537	0.0436	0.0643	0.4788	0.0496	0.0488	0.4945	0.4457	0.2805	0.048	0.0515	0.0526	0.0491	0.1126	0.1011	0.0547	0.0438	0.0454	0.0518	0.0451	0.0496	0.403	0.0417	0.4645	0.0465	0.0499	0.0615	0.0514	0.0465	0.0457	0.0497	0.0464	0.3869	0.0449	0.0457	0.0529	0.0506	0.0469	0.4057	0.0492	0.0462	0.0501	0.3757	0.0505	0.0523	0.2365	0.0488	0.0551	0.0483	0.0534	0.4815	0.0496	0.0465	0.0543	0.0494	0.0519	0.0406	0.0538	0.043	0.0509	0.0468	0.0512	0.0504	0.378	0.4787	0.0498	0.0533	0.4923	0.0477	0.0479	0.0496	0.0455	0.0509	0.0475	0.0459	0.4647	0.0537	0.0358	0.0498	0.4804	0.0542	0.0483	0.0448	0.0538	0.0517	0.0501	0.1591	0.4856	0.066	0.056	0.0548	0.0516	0.0492	0.4745	0.0528	0.0515	0.0679	0.4923	0.4414	0.0482	0.0409	0.0493	0.4676	0.0497	0.0467	0.4901	0.0369	0.054	0.0483	0.0479	0.0503	0.4923	0.0461	0.0461	0.0462	0.0455	0.0416	0.4719	0.3788	0.1954	0.0498	0.0516	0.0497	0.0503	0.0514	0.121	0.4887	0.3199	0.0496	0.475	0.4881	0.4713	0.0486	0.0463	0.0519	0.4865	0.476	0.0501	0.0459	0.3539	0.0456	0.0519	0.0471	0.0469	0.1109	0.0508	0.0498	0.049	0.0478	0.0532	0.0531	0.0492	0.0848	0.0497	0.0505	0.102	0.0766	0.0576	0.0472	0.053	0.3871	0.4912	0.4738	0.048	0.0451	0.0464	0.4217	0.0403	0.0521	0.0523	0.0488	0.0488	0.0477	0.0475	0.0502	0.0523	0.0503	0.0555	0.0474	0.044	0.0528	0.4882	0.0497	0.045	0.0535	0.1877	0.0472	0.488	0.0517	0.0485	0.0478	0.0438	0.0497	0.0466	0.4816	0.0474	0.3433	0.0503	0.0523	0.0475	0.0465	0.0474	0.0484	0.051	0.05	0.4668	0.4563	0.0481	0.0493	0.0486	0.0496	0.0464	0.0471	0.0495	0.1398	0.4811	0.4892	0.047	0.4878	0.1047	0.047	0.0484	0.0551	0.0428	0.0487	0.0478	0.0546	0.0494	0.0422	0.0472	0.4274	0.4423	0.093	0.051	0.0501	0.0489	0.0453	0.0511	0.4864	0.0527	0.3502	0.0501	0.3365	0.0496	0.0458	0.4726	0.0518	0.0523	0.0514	0.0468	0.2365	0.05	0.0477	0.4629	0.049	0.046	0.0549	0.3148	0.0471	0.0472	0.0473	0.1129	0.1412	0.0504	0.2874	0.0464	0.0481	0.4076	0.454	0.0551	0.0479	0.0473	0.0486	0.086	0.0482	0.0512	0.0515	0.0473	0.0484	0.0464	0.4511	0.4836	0.0507	0.0465	0.0508	0.0516	0.4375	0.4711	0.046	0.0535	0.0425	0.0488	0.3911	0.0487	0.0484	0.0525	0.0481	0.0473	0.0528	0.0511	0.4608	0.3878	0.4821	0.05	0.0481	0.0468	0.1637	0.1673	0.1892	0.0488	0.0632	0.4229	0.0527	0.083	0.0482	0.0486	0.4734	0.0484	0.396	0.0455	0.4796	0.0516	0.0471	0.0405	0.0487	0.0487	0.4554	0.4931	0.0481	0.0454	0.0524	0.048	0.0505	0.0454	0.0465	0.0482	0.0504	0.4286	0.0486	0.0431	0.4576	0.4859	0.4801	0.0553	0.2692	0.0927	0.0652	0.0458	0.0911	0.0482	0.4629	0.0515	0.0509	0.435	0.0479	0.0518	0.444	0.1119	0.4379	0.0573	0.3109	0.0451	0.4519	0.0455	0.0477	0.0462	0.4842	0.0513	0.0429	0.0707	0.1683	0.0439	0.4688	0.0447	0.0438	0.47	0.4661	0.0461	0.0487	0.4325	0.2975	0.0443	0.0495	0.0431	0.3477	0.0443	0.2586	0.0424	0.4626	0.0452	0.4737	0.0519	0.0445	0.387	0.0506	0.2647	0.1623	0.0433	0.1973	0.0503	0.1585	0.0456	0.0475	0.0407	0.4624	0.4392	0.0491	0.0474	0.2762	0.0465	0.05	0.0477	0.1391	0.0463	0.0444	0.049	0.4867	0.0476	0.0451	0.0463	0.0444	0.3494	0.0491	0.052	0.0505	0.0472	0.0466	0.0503	0.0496	0.0481	0.4379	0.0471	0.0484	0.0515	0.4761	0.4664	0.0462	0.0475	0.3693	0.0495	0.0479	0.4741	0.0484	0.0438	0.0453	0.4205	0.424	0.045	0.4614	0.0501	0.44	0.0452	0.0497	0.0469	0.4515	0.0497	0.4794	0.0467	0.3909	0.0437	0.4717	0.0465	0.0434	0.0478	0.0464	0.2202	0.0468	0.3785	0.0442	0.0439	0.0459	0.0469	0.0661	0.1408	0.0442	0.0466	0.458	0.0459	0.0465	0.0483	0.0483	0.0485	0.0481	0.0443	0.2956	0.0454	0.0425	0.0408	0.3601	0.0487	0.0424	0.0456	0.0474	0.0447	0.0504	0.4144	0.0465	0.4622	0.4701	0.0489	0.0498	0.4762	0.0567	0.051	0.0531	0.0483	0.369	0.051	0.0492	0.0497	0.4613	0.0506	0.0507	0.0499	0.0492	0.0537	0.0452	0.0493	0.0435	0.4711	0.0492	0.0487	0.4046	0.4639
ENSG00000100596	0.0475	0.1833	0.4669	0.0458	0.0517	0.0491	0.0467	0.0485	0.0507	0.0451	0.0434	0.0524	0.0453	0.0515	0.0502	0.0572	0.0478	0.1244	0.0462	0.0468	0.0516	0.0505	0.0486	0.4563	0.0481	0.4796	0.0514	0.0505	0.0467	0.4659	0.0456	0.3428	0.0482	0.0478	0.0464	0.0488	0.1295	0.0528	0.0483	0.1472	0.0537	0.1714	0.0491	0.0535	0.0419	0.0504	0.4651	0.1192	0.0431	0.0535	0.4925	0.0416	0.4774	0.0407	0.0482	0.0495	0.4127	0.0467	0.0476	0.0457	0.0528	0.0519	0.0499	0.051	0.04	0.451	0.4918	0.0507	0.4841	0.0484	0.0486	0.0533	0.4738	0.0549	0.0488	0.0562	0.0437	0.053	0.1224	0.4892	0.046	0.0505	0.4926	0.4773	0.0528	0.0524	0.4578	0.4805	0.0553	0.4675	0.1302	0.0497	0.0478	0.0528	0.0464	0.055	0.049	0.0507	0.4545	0.0519	0.0522	0.0485	0.4825	0.0537	0.0514	0.05	0.4808	0.4934	0.4795	0.054	0.0522	0.4917	0.4718	0.0494	0.0475	0.4215	0.0458	0.2519	0.0538	0.047	0.0434	0.0485	0.4222	0.314	0.0494	0.0644	0.0489	0.0485	0.0521	0.0453	0.0467	0.463	0.4838	0.0542	0.0511	0.0524	0.0473	0.0524	0.4709	0.0495	0.0449	0.3616	0.044	0.4693	0.053	0.0512	0.0462	0.0456	0.0481	0.0459	0.0508	0.0486	0.3608	0.0509	0.0498	0.0493	0.0474	0.0509	0.0459	0.0493	0.0484	0.4092	0.0502	0.05	0.4543	0.0497	0.2663	0.0478	0.4915	0.0491	0.4917	0.0489	0.4761	0.0484	0.3892	0.0432	0.0487	0.0506	0.0486	0.0485	0.4743	0.4441	0.0501	0.048	0.4385	0.4949	0.0502	0.045	0.0468	0.052	0.0473	0.1664	0.1658	0.4922	0.0486	0.3874	0.0496	0.0506	0.2848	0.4902	0.0469	0.0556	0.4907	0.0539	0.0482	0.0529	0.0465	0.0532	0.0523	0.0483	0.0473	0.05	0.0505	0.2909	0.0494	0.0495	0.0498	0.0504	0.0481	0.2215	0.4817	0.048	0.0491	0.0413	0.3419	0.4685	0.2187	0.0465	0.0504	0.3755	0.0507	0.4574	0.2766	0.0456	0.0476	0.0491	0.3094	0.2143	0.0516	0.4239	0.0508	0.05	0.0503	0.1119	0.046	0.4889	0.4697	0.0454	0.0503	0.4084	0.051	0.0481	0.0447	0.051	0.0511	0.0453	0.0482	0.0474	0.4364	0.0455	0.0457	0.0466	0.048	0.1212	0.0493	0.046	0.4352	0.0534	0.048	0.0637	0.05	0.1409	0.0495	0.0489	0.4934	0.4582	0.4207	0.4553	0.0462	0.0473	0.0446	0.0447	0.0447	0.0434	0.0481	0.0453	0.0486	0.046	0.0482	0.0491	0.0489	0.0445	0.4054	0.0455	0.0498	0.4912	0.0527	0.0485	0.0496	0.0467	0.0475	0.048	0.4635	0.1762	0.0493	0.0488	0.0484	0.0496	0.0498	0.0485	0.0478	0.0436	0.0481	0.0471	0.0713	0.0487	0.0516	0.0491	0.4856	0.0515	0.0521	0.0517	0.0465	0.0488	0.0512	0.0482	0.0488	0.0416	0.0476	0.0832	0.046	0.0557	0.0484	0.0467	0.4856	0.0463	0.0456	0.0473	0.0486	0.0841	0.0458	0.0501	0.0433	0.0787	0.4861	0.0415	0.2136	0.0466	0.0491	0.4402	0.0455	0.4755	0.3147	0.0432	0.0509	0.045	0.0478	0.0495	0.051	0.0557	0.0458	0.4935	0.4565	0.0454	0.2444	0.0524	0.1195	0.0465	0.0453	0.4664	0.0487	0.0463	0.4419	0.0425	0.0435	0.0478	0.0537	0.0436	0.0643	0.4788	0.0496	0.0488	0.4945	0.4457	0.2805	0.048	0.0515	0.0526	0.0491	0.1126	0.1011	0.0547	0.0438	0.0454	0.0518	0.0451	0.0496	0.403	0.0417	0.4645	0.0465	0.0499	0.0615	0.0514	0.0465	0.0457	0.0497	0.0464	0.3869	0.0449	0.0457	0.0529	0.0506	0.0469	0.4057	0.0492	0.0462	0.0501	0.3757	0.0505	0.0523	0.2365	0.0488	0.0551	0.0483	0.0534	0.4815	0.0496	0.0465	0.0543	0.0494	0.0519	0.0406	0.0538	0.043	0.0509	0.0468	0.0512	0.0504	0.378	0.4787	0.0498	0.0533	0.4923	0.0477	0.0479	0.0496	0.0455	0.0509	0.0475	0.0459	0.4647	0.0537	0.0358	0.0498	0.4804	0.0542	0.0483	0.0448	0.0538	0.0517	0.0501	0.1591	0.4856	0.066	0.056	0.0548	0.0516	0.0492	0.4745	0.0528	0.0515	0.0679	0.4923	0.4414	0.0482	0.0409	0.0493	0.4676	0.0497	0.0467	0.4901	0.0369	0.054	0.0483	0.0479	0.0503	0.4923	0.0461	0.0461	0.0462	0.0455	0.0416	0.4719	0.3788	0.1954	0.0498	0.0516	0.0497	0.0503	0.0514	0.121	0.4887	0.3199	0.0496	0.475	0.4881	0.4713	0.0486	0.0463	0.0519	0.4865	0.476	0.0501	0.0459	0.3539	0.0456	0.0519	0.0471	0.0469	0.1109	0.0508	0.0498	0.049	0.0478	0.0532	0.0531	0.0492	0.0848	0.0497	0.0505	0.102	0.0766	0.0576	0.0472	0.053	0.3871	0.4912	0.4738	0.048	0.0451	0.0464	0.4217	0.0403	0.0521	0.0523	0.0488	0.0488	0.0477	0.0475	0.0502	0.0523	0.0503	0.0555	0.0474	0.044	0.0528	0.4882	0.0497	0.045	0.0535	0.1877	0.0472	0.488	0.0517	0.0485	0.0478	0.0438	0.0497	0.0466	0.4816	0.0474	0.3433	0.0503	0.0523	0.0475	0.0465	0.0474	0.0484	0.051	0.05	0.4668	0.4563	0.0481	0.0493	0.0486	0.0496	0.0464	0.0471	0.0495	0.1398	0.4811	0.4892	0.047	0.4878	0.1047	0.047	0.0484	0.0551	0.0428	0.0487	0.0478	0.0546	0.0494	0.0422	0.0472	0.4274	0.4423	0.093	0.051	0.0501	0.0489	0.0453	0.0511	0.4864	0.0527	0.3502	0.0501	0.3365	0.0496	0.0458	0.4726	0.0518	0.0523	0.0514	0.0468	0.2365	0.05	0.0477	0.4629	0.049	0.046	0.0549	0.3148	0.0471	0.0472	0.0473	0.1129	0.1412	0.0504	0.2874	0.0464	0.0481	0.4076	0.454	0.0551	0.0479	0.0473	0.0486	0.086	0.0482	0.0512	0.0515	0.0473	0.0484	0.0464	0.4511	0.4836	0.0507	0.0465	0.0508	0.0516	0.4375	0.4711	0.046	0.0535	0.0425	0.0488	0.3911	0.0487	0.0484	0.0525	0.0481	0.0473	0.0528	0.0511	0.4608	0.3878	0.4821	0.05	0.0481	0.0468	0.1637	0.1673	0.1892	0.0488	0.0632	0.4229	0.0527	0.083	0.0482	0.0486	0.4734	0.0484	0.396	0.0455	0.4796	0.0516	0.0471	0.0405	0.0487	0.0487	0.4554	0.4931	0.0481	0.0454	0.0524	0.048	0.0505	0.0454	0.0465	0.0482	0.0504	0.4286	0.0486	0.0431	0.4576	0.4859	0.4801	0.0553	0.2692	0.0927	0.0652	0.0458	0.0911	0.0482	0.4629	0.0515	0.0509	0.435	0.0479	0.0518	0.444	0.1119	0.4379	0.0573	0.2216	0.0451	0.4519	0.0455	0.0477	0.0462	0.4842	0.0513	0.0429	0.0707	0.1683	0.0439	0.4688	0.0447	0.0438	0.47	0.4661	0.0461	0.0487	0.4325	0.2975	0.0443	0.0495	0.0431	0.3477	0.0443	0.2586	0.0424	0.4626	0.0452	0.4737	0.0519	0.0445	0.387	0.0506	0.2647	0.1623	0.0433	0.1973	0.0503	0.1585	0.0456	0.0475	0.0407	0.4624	0.4392	0.0491	0.0474	0.2762	0.0465	0.05	0.0477	0.1391	0.0463	0.0444	0.049	0.4867	0.0476	0.0451	0.0463	0.0444	0.3494	0.0491	0.052	0.0505	0.0472	0.0466	0.0503	0.0496	0.0481	0.4379	0.0471	0.0484	0.0515	0.4761	0.4664	0.0462	0.0475	0.3693	0.0495	0.0479	0.4741	0.0484	0.0438	0.0453	0.4205	0.424	0.045	0.4614	0.0501	0.44	0.0452	0.0497	0.0469	0.4515	0.0497	0.4794	0.0467	0.3909	0.0437	0.4717	0.0465	0.0434	0.0478	0.0464	0.2202	0.0468	0.3785	0.0442	0.0439	0.0459	0.0469	0.0661	0.1408	0.0442	0.0466	0.458	0.0459	0.0465	0.0483	0.0483	0.0485	0.0481	0.0443	0.2956	0.0454	0.0425	0.0408	0.3601	0.0487	0.0424	0.0456	0.0474	0.0447	0.0504	0.4144	0.0465	0.4622	0.4701	0.0489	0.0498	0.4762	0.0567	0.051	0.0531	0.0483	0.369	0.051	0.0492	0.0497	0.4613	0.0506	0.0507	0.0499	0.0492	0.0537	0.0452	0.0493	0.0435	0.4711	0.0492	0.0487	0.4046	0.4639
ENSG00000100599	0.0475	0.1833	0.4669	0.0458	0.0517	0.0491	0.0467	0.0485	0.0507	0.0451	0.0434	0.0524	0.0453	0.0515	0.0502	0.0572	0.0478	0.1244	0.0462	0.0468	0.0516	0.0505	0.0486	0.4563	0.0481	0.4796	0.0514	0.0505	0.0467	0.4659	0.0456	0.3428	0.0493	0.0478	0.0464	0.0488	0.1295	0.0528	0.0483	0.1472	0.0537	0.0417	0.0518	0.0535	0.0419	0.0504	0.4651	0.1701	0.05	0.0535	0.4925	0.0416	0.4774	0.0407	0.0482	0.0495	0.4127	0.0532	0.0476	0.0457	0.0528	0.1584	0.0499	0.051	0.04	0.451	0.4929	0.0507	0.4841	0.0484	0.0486	0.0533	0.4753	0.0549	0.0488	0.0562	0.0437	0.053	0.0513	0.4892	0.046	0.0505	0.4926	0.4773	0.0528	0.0524	0.4578	0.4805	0.0553	0.4675	0.1302	0.0497	0.0478	0.0528	0.0464	0.055	0.049	0.0507	0.4545	0.0519	0.0522	0.0485	0.4825	0.0537	0.0514	0.05	0.047	0.4934	0.4795	0.054	0.0522	0.4917	0.4718	0.0494	0.0475	0.4215	0.0458	0.2519	0.0538	0.047	0.0434	0.0485	0.0998	0.314	0.0494	0.0483	0.0489	0.0485	0.0521	0.0453	0.0467	0.463	0.4838	0.0542	0.0511	0.0524	0.0473	0.0524	0.4709	0.0495	0.0449	0.3662	0.044	0.4693	0.053	0.0512	0.0462	0.0456	0.0481	0.0459	0.0508	0.0486	0.3608	0.0509	0.0498	0.0493	0.0474	0.0509	0.0459	0.0493	0.0484	0.4092	0.0502	0.05	0.4543	0.0497	0.0485	0.0478	0.4915	0.0491	0.4917	0.0489	0.4761	0.0484	0.3892	0.0432	0.0487	0.0506	0.0486	0.0485	0.0494	0.4441	0.0501	0.048	0.4385	0.0446	0.0502	0.045	0.0468	0.052	0.0473	0.1664	0.1658	0.4922	0.0487	0.0497	0.0496	0.0506	0.0473	0.0595	0.0469	0.0556	0.4907	0.0539	0.0482	0.0529	0.0465	0.0532	0.0523	0.0483	0.0473	0.05	0.0505	0.2909	0.0494	0.0495	0.0498	0.0504	0.0481	0.0428	0.4817	0.048	0.0491	0.0413	0.3419	0.4685	0.0488	0.0465	0.0504	0.3755	0.0507	0.4574	0.2766	0.0456	0.0476	0.0491	0.3094	0.2143	0.0516	0.0473	0.0508	0.05	0.0503	0.1119	0.046	0.4889	0.0547	0.0496	0.0503	0.4441	0.051	0.0481	0.0447	0.051	0.0511	0.0453	0.0482	0.0474	0.4364	0.0455	0.1061	0.0466	0.048	0.1212	0.0493	0.046	0.0485	0.0534	0.048	0.0637	0.05	0.0672	0.0495	0.0489	0.4929	0.0539	0.4207	0.4553	0.0462	0.0473	0.0408	0.0447	0.0447	0.0434	0.0481	0.0453	0.0445	0.046	0.0482	0.0481	0.0489	0.045	0.4054	0.0455	0.0498	0.4912	0.0527	0.0485	0.0496	0.0467	0.0475	0.0481	0.4635	0.0457	0.0493	0.0488	0.0484	0.0496	0.0498	0.0485	0.0478	0.0436	0.0481	0.0465	0.0713	0.0487	0.0516	0.0491	0.4856	0.0515	0.0521	0.0517	0.0465	0.0488	0.0512	0.0482	0.0488	0.0427	0.0476	0.0832	0.046	0.0557	0.0484	0.0467	0.4856	0.0463	0.0456	0.0473	0.0486	0.0516	0.0458	0.0501	0.0433	0.0503	0.4861	0.0415	0.2136	0.0466	0.0491	0.4402	0.0455	0.4755	0.3147	0.0432	0.0509	0.045	0.0478	0.0495	0.051	0.0557	0.0458	0.4935	0.4565	0.0454	0.1542	0.0524	0.1195	0.0465	0.0453	0.4674	0.0487	0.0419	0.4419	0.0425	0.0437	0.0478	0.0537	0.0436	0.0643	0.4788	0.0496	0.0488	0.4945	0.0525	0.2805	0.048	0.0515	0.0526	0.0491	0.1126	0.1011	0.0547	0.0438	0.0454	0.0518	0.0451	0.0496	0.403	0.0417	0.0462	0.0465	0.0499	0.0615	0.0514	0.0465	0.0457	0.0497	0.0464	0.3869	0.0449	0.0457	0.0529	0.0506	0.0469	0.0555	0.0492	0.0462	0.0501	0.0565	0.0505	0.0523	0.044	0.0488	0.3516	0.0483	0.0534	0.4815	0.0496	0.0465	0.0543	0.0494	0.0519	0.0406	0.0538	0.043	0.0509	0.0468	0.0512	0.0504	0.378	0.0463	0.0498	0.0533	0.4923	0.0477	0.0479	0.0496	0.0455	0.0509	0.0475	0.0459	0.4647	0.0537	0.0371	0.0498	0.4804	0.0542	0.0483	0.0448	0.0577	0.0517	0.0501	0.1591	0.4856	0.066	0.056	0.0548	0.0516	0.0492	0.4745	0.0482	0.0515	0.0679	0.4923	0.4414	0.0482	0.0409	0.0493	0.4676	0.0497	0.0467	0.4901	0.0369	0.054	0.0483	0.0479	0.0503	0.4923	0.0461	0.0461	0.0462	0.0455	0.0416	0.4719	0.0557	0.045	0.0498	0.2165	0.0497	0.0503	0.0514	0.121	0.4887	0.3199	0.0496	0.475	0.4881	0.4713	0.0486	0.0463	0.0519	0.4865	0.476	0.0501	0.0459	0.3539	0.0456	0.0519	0.0471	0.0469	0.0458	0.0508	0.0498	0.049	0.0478	0.0532	0.0531	0.0492	0.0502	0.0497	0.0505	0.102	0.1002	0.0576	0.0456	0.053	0.3871	0.4912	0.4738	0.048	0.0451	0.0464	0.4217	0.0403	0.0521	0.0523	0.0488	0.0481	0.0477	0.0475	0.0502	0.0523	0.0503	0.0555	0.0474	0.044	0.0528	0.4882	0.0497	0.045	0.0535	0.0457	0.0472	0.488	0.0517	0.0485	0.0478	0.0399	0.0497	0.0466	0.4816	0.0474	0.0444	0.0503	0.0523	0.0475	0.0465	0.0474	0.0484	0.051	0.05	0.4668	0.4563	0.0481	0.0493	0.0486	0.0496	0.0464	0.0471	0.0495	0.1398	0.4811	0.4892	0.047	0.4878	0.1047	0.047	0.0484	0.0551	0.0428	0.0487	0.0478	0.0546	0.0494	0.0422	0.0472	0.4274	0.4423	0.0492	0.051	0.1688	0.0489	0.0453	0.0511	0.4864	0.0527	0.3502	0.0501	0.3365	0.0448	0.0414	0.4726	0.0518	0.0523	0.0514	0.0468	0.2365	0.05	0.0477	0.4629	0.049	0.046	0.0549	0.3148	0.0471	0.0472	0.0473	0.0522	0.1412	0.0504	0.2874	0.0464	0.0481	0.4076	0.0523	0.0551	0.045	0.0473	0.0486	0.086	0.0482	0.0512	0.0515	0.0473	0.0484	0.0464	0.4496	0.4836	0.0507	0.0465	0.0508	0.0516	0.4375	0.4711	0.046	0.0535	0.0425	0.0488	0.3911	0.0487	0.0484	0.0525	0.0481	0.0473	0.0528	0.0511	0.4608	0.3878	0.0455	0.05	0.0481	0.0468	0.1688	0.1673	0.1892	0.0488	0.0632	0.4229	0.0527	0.0521	0.0482	0.0486	0.4734	0.0484	0.3522	0.0455	0.4796	0.0516	0.0471	0.0405	0.0487	0.0487	0.4554	0.4931	0.0481	0.0454	0.0524	0.048	0.0505	0.0454	0.0465	0.0482	0.0504	0.4286	0.0486	0.0431	0.4576	0.4859	0.158	0.0553	0.2692	0.0478	0.0652	0.0458	0.0911	0.0482	0.4629	0.0515	0.0509	0.435	0.0479	0.0518	0.444	0.1119	0.4379	0.0573	0.0897	0.0507	0.0443	0.0455	0.0477	0.0462	0.4842	0.0513	0.0429	0.0707	0.1683	0.0439	0.4721	0.0447	0.0438	0.47	0.4661	0.0461	0.0487	0.4325	0.2975	0.0443	0.0495	0.0431	0.0447	0.0443	0.2586	0.0424	0.4626	0.0452	0.4737	0.0519	0.0445	0.387	0.0506	0.2166	0.1623	0.0433	0.0498	0.0503	0.0442	0.0456	0.0475	0.0407	0.0483	0.0495	0.0491	0.0474	0.2762	0.0465	0.05	0.0477	0.1391	0.0463	0.0444	0.049	0.0472	0.0476	0.042	0.0463	0.0444	0.3494	0.0491	0.052	0.0505	0.047	0.0466	0.0503	0.0496	0.0481	0.0445	0.0471	0.0484	0.0515	0.4761	0.4664	0.0462	0.0475	0.3693	0.0495	0.0479	0.4741	0.0484	0.0438	0.0453	0.4205	0.424	0.045	0.0461	0.0501	0.0509	0.0452	0.0497	0.0469	0.4515	0.0497	0.4794	0.0467	0.0442	0.0437	0.4717	0.0465	0.0434	0.0478	0.0464	0.2202	0.0468	0.3785	0.0442	0.0439	0.0459	0.0469	0.0661	0.1408	0.0442	0.0466	0.458	0.0459	0.0465	0.0483	0.0483	0.0485	0.0481	0.0443	0.2956	0.0454	0.0425	0.0408	0.3601	0.0487	0.0424	0.0456	0.0474	0.0447	0.0504	0.4144	0.0465	0.4622	0.4692	0.0489	0.0498	0.4762	0.0567	0.051	0.0531	0.0483	0.369	0.051	0.0492	0.0497	0.4613	0.0537	0.0507	0.0499	0.0492	0.0537	0.0452	0.0493	0.0435	0.4711	0.0492	0.0487	0.4046	0.4639
ENSG00000100600	0.0475	0.1833	0.4669	0.0458	0.0517	0.0491	0.0467	0.0485	0.0507	0.0451	0.0434	0.0524	0.0453	0.0515	0.0502	0.0572	0.0478	0.1244	0.0462	0.0468	0.0516	0.0505	0.0486	0.4563	0.0481	0.4796	0.0514	0.0505	0.0467	0.4659	0.0456	0.3428	0.0493	0.0478	0.0464	0.0488	0.1295	0.0528	0.0483	0.1472	0.0537	0.0417	0.0518	0.0535	0.0419	0.0504	0.4651	0.1701	0.05	0.0535	0.4925	0.0416	0.4774	0.0407	0.0482	0.0495	0.4127	0.0532	0.0476	0.0457	0.0528	0.0463	0.0499	0.051	0.04	0.451	0.4929	0.0507	0.4841	0.0484	0.0486	0.0533	0.0456	0.0549	0.0488	0.0562	0.0437	0.053	0.0513	0.4892	0.046	0.0505	0.4926	0.4773	0.0528	0.0524	0.4578	0.4805	0.0553	0.4675	0.1302	0.0497	0.0478	0.0528	0.0464	0.055	0.049	0.0507	0.4545	0.0519	0.0522	0.0485	0.4825	0.0537	0.0514	0.05	0.047	0.4934	0.4795	0.054	0.0522	0.4917	0.4718	0.0494	0.0475	0.4215	0.0458	0.2519	0.0538	0.047	0.0434	0.0485	0.0998	0.314	0.0494	0.0483	0.0489	0.0485	0.0521	0.0453	0.0467	0.463	0.4838	0.0542	0.0511	0.0524	0.0473	0.0524	0.4709	0.0495	0.0449	0.3662	0.044	0.4693	0.053	0.0512	0.0462	0.0456	0.0481	0.0459	0.0508	0.0486	0.3608	0.0509	0.0498	0.0493	0.0474	0.0509	0.0459	0.0493	0.0484	0.4092	0.0502	0.05	0.4543	0.0497	0.0485	0.0478	0.4915	0.0491	0.4917	0.0489	0.4761	0.0484	0.3892	0.0432	0.0487	0.0506	0.0486	0.0485	0.0494	0.4441	0.0501	0.048	0.4385	0.0446	0.0502	0.045	0.0468	0.052	0.0473	0.1664	0.1658	0.4922	0.0487	0.0497	0.0496	0.0506	0.0473	0.0595	0.0469	0.0556	0.4907	0.0539	0.0482	0.0529	0.0465	0.0532	0.0523	0.0483	0.0473	0.05	0.0505	0.2909	0.0494	0.0495	0.0498	0.0504	0.0481	0.0428	0.4817	0.048	0.0491	0.0413	0.3419	0.4685	0.0488	0.0465	0.0504	0.3755	0.0507	0.4574	0.2766	0.0456	0.0476	0.0491	0.3094	0.2143	0.0516	0.0473	0.0508	0.05	0.0503	0.1119	0.046	0.4889	0.0547	0.0496	0.0503	0.4441	0.051	0.0481	0.0447	0.051	0.0511	0.0453	0.0482	0.0474	0.4364	0.0455	0.1061	0.0466	0.048	0.1212	0.0493	0.046	0.0485	0.0534	0.048	0.0637	0.05	0.0672	0.0495	0.0489	0.4929	0.0539	0.4207	0.4553	0.0462	0.0473	0.0408	0.0447	0.0447	0.0434	0.0481	0.0453	0.0445	0.046	0.0482	0.0481	0.0489	0.045	0.4054	0.0455	0.0498	0.4912	0.0527	0.0485	0.0496	0.0467	0.0475	0.0481	0.4635	0.0457	0.0493	0.0488	0.0484	0.0496	0.0498	0.0485	0.0478	0.0436	0.0481	0.0465	0.0713	0.0487	0.0516	0.0491	0.4856	0.0515	0.0521	0.0517	0.0465	0.0488	0.0512	0.0482	0.0488	0.0427	0.0476	0.0832	0.046	0.0557	0.0484	0.0467	0.4856	0.0463	0.0456	0.0473	0.0486	0.0516	0.0458	0.0501	0.0433	0.0503	0.4861	0.0415	0.2136	0.0466	0.0491	0.4402	0.0455	0.4755	0.3147	0.0432	0.0509	0.045	0.0478	0.0495	0.051	0.0557	0.0458	0.4935	0.4565	0.0454	0.1542	0.0524	0.1195	0.0465	0.0453	0.4674	0.0487	0.0419	0.4419	0.0425	0.0437	0.0478	0.0537	0.0436	0.0643	0.4788	0.0496	0.0488	0.4945	0.0525	0.2805	0.048	0.0515	0.0526	0.0491	0.1126	0.1011	0.0547	0.0438	0.0454	0.0518	0.0451	0.0496	0.403	0.0417	0.0462	0.0465	0.0499	0.0615	0.0514	0.0465	0.0457	0.0497	0.0464	0.3869	0.0449	0.0457	0.0529	0.0506	0.0469	0.0555	0.0492	0.0462	0.0501	0.0565	0.0505	0.0523	0.044	0.0488	0.3516	0.0483	0.0534	0.4815	0.0496	0.0465	0.0543	0.0494	0.0519	0.0406	0.0538	0.043	0.0509	0.0468	0.0512	0.0504	0.378	0.0463	0.0498	0.0533	0.4923	0.0477	0.0479	0.0496	0.0455	0.0509	0.0475	0.0459	0.4647	0.0537	0.0371	0.0498	0.4804	0.0542	0.0483	0.0448	0.0577	0.0517	0.0501	0.1591	0.4856	0.066	0.056	0.0548	0.0516	0.0492	0.4745	0.0482	0.0515	0.0679	0.4923	0.4414	0.0482	0.0409	0.0493	0.4676	0.0497	0.0467	0.4901	0.0369	0.054	0.0483	0.0479	0.0503	0.4923	0.0461	0.0461	0.0462	0.0455	0.0416	0.4719	0.0557	0.045	0.0498	0.2165	0.0497	0.0503	0.0514	0.121	0.4887	0.3199	0.0496	0.475	0.4881	0.4713	0.0486	0.0463	0.0519	0.4865	0.476	0.0501	0.0459	0.3539	0.0456	0.0519	0.0471	0.0469	0.0458	0.0508	0.0498	0.049	0.0478	0.0532	0.0531	0.0492	0.0502	0.0497	0.0505	0.102	0.1002	0.0576	0.0456	0.053	0.3871	0.4912	0.4738	0.048	0.0451	0.0464	0.4217	0.0403	0.0521	0.0523	0.0488	0.0481	0.0477	0.0475	0.0502	0.0523	0.0503	0.0555	0.0474	0.044	0.0528	0.4882	0.0497	0.045	0.0535	0.0457	0.0472	0.488	0.0517	0.0485	0.0478	0.0399	0.0497	0.0466	0.4816	0.0474	0.0444	0.0503	0.0523	0.0475	0.0465	0.0474	0.0484	0.051	0.05	0.4668	0.4563	0.0481	0.0493	0.0486	0.0496	0.0464	0.0471	0.0495	0.1398	0.4811	0.4892	0.047	0.4878	0.1047	0.047	0.0484	0.0551	0.0428	0.0487	0.0478	0.0546	0.0494	0.0422	0.0472	0.4274	0.4423	0.0492	0.051	0.1688	0.0489	0.0453	0.0511	0.4864	0.0527	0.3502	0.0501	0.3365	0.0448	0.0414	0.4726	0.0518	0.0523	0.0514	0.0468	0.2365	0.05	0.0477	0.4629	0.049	0.046	0.0549	0.3148	0.0471	0.0472	0.0473	0.0522	0.1412	0.0504	0.2874	0.0464	0.0481	0.4076	0.0523	0.0551	0.045	0.0473	0.0486	0.086	0.0482	0.0512	0.0515	0.0473	0.0484	0.0464	0.4496	0.4836	0.0507	0.0465	0.0508	0.0516	0.4375	0.4711	0.046	0.0535	0.0425	0.0488	0.3911	0.0487	0.0484	0.0525	0.0481	0.0473	0.0528	0.0511	0.4608	0.3878	0.0455	0.05	0.0481	0.0468	0.1688	0.1673	0.1892	0.0488	0.0632	0.4229	0.0527	0.0521	0.0482	0.0486	0.4734	0.0484	0.3522	0.0455	0.4796	0.0516	0.0471	0.0405	0.0487	0.0487	0.4554	0.4931	0.0481	0.0454	0.0524	0.048	0.0505	0.0454	0.0465	0.0482	0.0504	0.4286	0.0486	0.0431	0.4576	0.4859	0.158	0.0553	0.2692	0.0478	0.0652	0.0458	0.0911	0.0482	0.4629	0.0515	0.0509	0.435	0.0479	0.0518	0.444	0.1119	0.4379	0.0573	0.0897	0.0507	0.0443	0.0455	0.0477	0.0462	0.4842	0.0513	0.0429	0.0707	0.1683	0.0439	0.4721	0.0447	0.0438	0.47	0.4661	0.0461	0.0487	0.4325	0.2975	0.0443	0.0495	0.0431	0.0447	0.0443	0.2586	0.0424	0.4626	0.0452	0.4737	0.0519	0.0445	0.387	0.0506	0.2166	0.1623	0.0433	0.0498	0.0503	0.0442	0.0456	0.0475	0.0407	0.0483	0.0495	0.0491	0.0474	0.2762	0.0465	0.05	0.0477	0.1391	0.0463	0.0444	0.049	0.0472	0.0476	0.042	0.0463	0.0444	0.3494	0.0491	0.052	0.0505	0.047	0.0466	0.0503	0.0496	0.0481	0.0445	0.0471	0.0484	0.0515	0.4761	0.4664	0.0462	0.0475	0.3693	0.0495	0.0479	0.4741	0.0484	0.0438	0.0453	0.4205	0.424	0.045	0.0461	0.0501	0.0509	0.0452	0.0497	0.0469	0.4515	0.0497	0.4794	0.0467	0.0442	0.0437	0.4717	0.0465	0.0434	0.0478	0.0464	0.2202	0.0468	0.3785	0.0442	0.0439	0.0459	0.0469	0.0661	0.1408	0.0442	0.0466	0.458	0.0459	0.0465	0.0483	0.0483	0.0485	0.0481	0.0443	0.2956	0.0454	0.0425	0.0408	0.3601	0.0487	0.0424	0.0456	0.0474	0.0447	0.0504	0.4144	0.0465	0.4622	0.4692	0.0489	0.0498	0.4762	0.0567	0.051	0.0531	0.0483	0.369	0.051	0.0492	0.0497	0.4613	0.0537	0.0507	0.0499	0.0492	0.0537	0.0452	0.0493	0.0435	0.4711	0.0492	0.0487	0.4046	0.4639
ENSG00000100601	0.0475	0.1833	0.4669	0.0458	0.0517	0.0491	0.0467	0.0485	0.0507	0.0451	0.0434	0.0524	0.0453	0.0515	0.0502	0.0572	0.0478	0.1244	0.0462	0.0468	0.0516	0.0505	0.0486	0.4563	0.0481	0.4796	0.0514	0.0505	0.0467	0.4659	0.0456	0.3428	0.0482	0.0478	0.0464	0.0488	0.1295	0.0528	0.0483	0.1472	0.0537	0.1714	0.0491	0.0535	0.0419	0.0504	0.4651	0.1192	0.0431	0.0535	0.4925	0.0416	0.4774	0.0407	0.0482	0.0495	0.4127	0.0467	0.0476	0.0457	0.0528	0.0519	0.0499	0.051	0.04	0.451	0.4918	0.0507	0.4841	0.0484	0.0486	0.0533	0.4738	0.0549	0.0488	0.0562	0.0437	0.053	0.1224	0.4892	0.046	0.0505	0.4926	0.4773	0.0528	0.0524	0.4578	0.4805	0.0553	0.4675	0.1302	0.0497	0.0478	0.0528	0.0464	0.055	0.049	0.0507	0.4545	0.0519	0.0522	0.0485	0.4825	0.0537	0.0514	0.05	0.4808	0.4934	0.4795	0.054	0.0522	0.4917	0.4718	0.0494	0.0475	0.4215	0.0458	0.2519	0.0538	0.047	0.0434	0.0485	0.4222	0.314	0.0494	0.0644	0.0489	0.0485	0.0521	0.0453	0.0467	0.463	0.4838	0.0542	0.0511	0.0524	0.0473	0.0524	0.4709	0.0495	0.0449	0.3616	0.044	0.4693	0.053	0.0512	0.0462	0.0456	0.0481	0.0459	0.0508	0.0486	0.3608	0.0509	0.0498	0.0493	0.0474	0.0509	0.0459	0.0493	0.0484	0.4092	0.0502	0.05	0.4543	0.0497	0.0453	0.0478	0.4915	0.0491	0.4917	0.0489	0.4761	0.0484	0.3892	0.0432	0.0487	0.0506	0.0486	0.0485	0.4743	0.4441	0.0501	0.048	0.4385	0.4949	0.0502	0.045	0.0468	0.052	0.0473	0.1664	0.1658	0.4922	0.0486	0.3874	0.0496	0.0506	0.2848	0.4902	0.0469	0.0556	0.4907	0.0539	0.0482	0.0529	0.0465	0.0532	0.0523	0.0483	0.0473	0.05	0.0505	0.2909	0.0494	0.0495	0.0498	0.0504	0.0481	0.2215	0.4817	0.048	0.0491	0.0413	0.3419	0.4685	0.2187	0.0465	0.0504	0.3755	0.0507	0.4574	0.2766	0.0456	0.0476	0.0491	0.3094	0.2143	0.0516	0.4239	0.0508	0.05	0.0503	0.1119	0.046	0.4889	0.4697	0.0454	0.0503	0.4084	0.051	0.0481	0.0447	0.051	0.0511	0.0453	0.0482	0.0474	0.4364	0.0455	0.0457	0.0466	0.048	0.1212	0.0493	0.046	0.4352	0.0534	0.048	0.0637	0.05	0.1409	0.0495	0.0489	0.4934	0.4582	0.4207	0.4553	0.0462	0.0473	0.0446	0.0447	0.0447	0.0434	0.0481	0.0453	0.0486	0.046	0.0482	0.0491	0.0489	0.0445	0.4054	0.0455	0.0498	0.4912	0.0527	0.0485	0.0496	0.0467	0.0475	0.048	0.4635	0.1762	0.0493	0.0488	0.0484	0.0496	0.0498	0.0485	0.0478	0.0436	0.0481	0.0471	0.0713	0.0487	0.0516	0.0491	0.4856	0.0515	0.0521	0.0517	0.0465	0.0488	0.0512	0.0482	0.0488	0.0416	0.0476	0.0832	0.046	0.0557	0.0484	0.0467	0.4856	0.0463	0.0456	0.0473	0.0486	0.0841	0.0458	0.0501	0.0433	0.0787	0.4861	0.0415	0.2136	0.0466	0.0491	0.4402	0.0455	0.4755	0.3147	0.0432	0.0509	0.045	0.0478	0.0495	0.051	0.0557	0.0458	0.4935	0.4565	0.0454	0.2444	0.0524	0.1195	0.0465	0.0453	0.4664	0.0487	0.0463	0.4419	0.0425	0.0435	0.0478	0.0537	0.0436	0.0643	0.4788	0.0496	0.0488	0.4945	0.4457	0.2805	0.048	0.0515	0.0526	0.0491	0.1126	0.1011	0.0547	0.0438	0.0454	0.0518	0.0451	0.0496	0.403	0.0417	0.4645	0.0465	0.0499	0.0615	0.0514	0.0465	0.0457	0.0497	0.0464	0.3869	0.0449	0.0457	0.0529	0.0506	0.0469	0.4057	0.0492	0.0462	0.0501	0.3757	0.0505	0.0523	0.2365	0.0488	0.0551	0.0483	0.0534	0.4815	0.0496	0.0465	0.0543	0.0494	0.0519	0.0406	0.0538	0.043	0.0509	0.0468	0.0512	0.0504	0.378	0.4787	0.0498	0.0533	0.4923	0.0477	0.0479	0.0496	0.0455	0.0509	0.0475	0.0459	0.4647	0.0537	0.0358	0.0498	0.4804	0.0542	0.0483	0.0448	0.0538	0.0517	0.0501	0.1591	0.4856	0.066	0.056	0.0548	0.0516	0.0492	0.4745	0.0528	0.0515	0.0679	0.4923	0.4414	0.0482	0.0409	0.0493	0.4676	0.0497	0.0467	0.4901	0.0369	0.054	0.0483	0.0479	0.0503	0.4923	0.0461	0.0461	0.0462	0.0455	0.0416	0.4719	0.3788	0.1954	0.0498	0.0516	0.0497	0.0503	0.0514	0.121	0.4887	0.3199	0.0496	0.475	0.4881	0.4713	0.0486	0.0463	0.0519	0.4865	0.476	0.0501	0.0459	0.3539	0.0456	0.0519	0.0471	0.0469	0.1109	0.0508	0.0498	0.049	0.0478	0.0532	0.0531	0.0492	0.0848	0.0497	0.0505	0.102	0.0766	0.0576	0.0472	0.053	0.3871	0.4912	0.4738	0.048	0.0451	0.0464	0.4217	0.0403	0.0521	0.0523	0.0488	0.0488	0.0477	0.0475	0.0502	0.0523	0.0503	0.0555	0.0474	0.044	0.0528	0.4882	0.0497	0.045	0.0535	0.1877	0.0472	0.488	0.0517	0.0485	0.0478	0.0438	0.0497	0.0466	0.4816	0.0474	0.3433	0.0503	0.0523	0.0475	0.0465	0.0474	0.0484	0.051	0.05	0.4668	0.4563	0.0481	0.0493	0.0486	0.0496	0.0464	0.0471	0.0495	0.1398	0.4811	0.4892	0.047	0.4878	0.1047	0.047	0.0484	0.0551	0.0428	0.0487	0.0478	0.0546	0.0494	0.0422	0.0472	0.4274	0.4423	0.093	0.051	0.0501	0.0489	0.0453	0.0511	0.4864	0.0527	0.3502	0.0501	0.3365	0.0496	0.0458	0.4726	0.0518	0.0523	0.0514	0.0468	0.2365	0.05	0.0477	0.4629	0.049	0.046	0.0549	0.3148	0.0471	0.0472	0.0473	0.1129	0.1412	0.0504	0.2874	0.0464	0.0481	0.4076	0.454	0.0551	0.0479	0.0473	0.0486	0.086	0.0482	0.0512	0.0515	0.0473	0.0484	0.0464	0.4511	0.4836	0.0507	0.0465	0.0508	0.0516	0.4375	0.4711	0.046	0.0535	0.0425	0.0488	0.3911	0.0487	0.0484	0.0525	0.0481	0.0473	0.0528	0.0511	0.4608	0.3878	0.4821	0.05	0.0481	0.0468	0.1637	0.1673	0.1892	0.0488	0.0632	0.4229	0.0527	0.083	0.0482	0.0486	0.4734	0.0484	0.396	0.0455	0.4796	0.0516	0.0471	0.0405	0.0487	0.0487	0.4554	0.4931	0.0481	0.0454	0.0524	0.048	0.0505	0.0454	0.0465	0.0482	0.0504	0.4286	0.0486	0.0431	0.4576	0.4859	0.4801	0.0553	0.2692	0.0927	0.0652	0.0458	0.0911	0.0482	0.4629	0.0515	0.0509	0.435	0.0479	0.0518	0.444	0.1119	0.4379	0.0573	0.2216	0.0451	0.4519	0.0455	0.0477	0.0462	0.4842	0.0513	0.0429	0.0707	0.1683	0.0439	0.4688	0.0447	0.0438	0.47	0.4661	0.0461	0.0487	0.4325	0.2975	0.0443	0.0495	0.0431	0.3477	0.0443	0.2586	0.0424	0.4626	0.0452	0.4737	0.0519	0.0445	0.387	0.0506	0.2647	0.1623	0.0433	0.1973	0.0503	0.1585	0.0456	0.0475	0.0407	0.4624	0.4392	0.0491	0.0474	0.2762	0.0465	0.05	0.0477	0.1391	0.0463	0.0444	0.049	0.4867	0.0476	0.0451	0.0463	0.0444	0.3494	0.0491	0.052	0.0505	0.0472	0.0466	0.0503	0.0496	0.0481	0.4379	0.0471	0.0484	0.0515	0.4761	0.4664	0.0462	0.0475	0.3693	0.0495	0.0479	0.4741	0.0484	0.0438	0.0453	0.4205	0.424	0.045	0.4614	0.0501	0.44	0.0452	0.0497	0.0469	0.4515	0.0497	0.4794	0.0467	0.3909	0.0437	0.4717	0.0465	0.0434	0.0478	0.0464	0.2202	0.0468	0.3785	0.0442	0.0439	0.0459	0.0469	0.0661	0.1408	0.0442	0.0466	0.458	0.0459	0.0465	0.0483	0.0483	0.0485	0.0481	0.0443	0.2956	0.0454	0.0425	0.0408	0.3601	0.0487	0.0424	0.0456	0.0474	0.0447	0.0504	0.4144	0.0465	0.4622	0.4701	0.0489	0.0498	0.4762	0.0567	0.051	0.0531	0.0483	0.369	0.051	0.0492	0.0497	0.4613	0.0506	0.0507	0.0499	0.0492	0.0537	0.0452	0.0493	0.0435	0.4711	0.0492	0.0487	0.4046	0.4639
ENSG00000100603	0.0475	0.1833	0.4669	0.0458	0.0517	0.0491	0.0467	0.0485	0.0507	0.0451	0.0434	0.0524	0.0453	0.0515	0.0502	0.0572	0.0478	0.1244	0.0462	0.0468	0.0516	0.0505	0.0486	0.4563	0.0481	0.4796	0.0514	0.0505	0.0467	0.4659	0.0456	0.3428	0.0482	0.0478	0.0464	0.0488	0.1295	0.0528	0.0483	0.1472	0.0537	0.1714	0.0491	0.0535	0.0419	0.0504	0.4651	0.1701	0.0431	0.0535	0.4925	0.0416	0.4774	0.0407	0.0482	0.0495	0.4127	0.0467	0.0476	0.0457	0.0528	0.0519	0.0499	0.051	0.04	0.451	0.4918	0.0507	0.4841	0.0484	0.0486	0.0533	0.4738	0.0549	0.0488	0.0562	0.0437	0.053	0.1224	0.4892	0.046	0.0505	0.4926	0.4773	0.0528	0.0524	0.4578	0.4805	0.0553	0.4675	0.1302	0.0497	0.0478	0.0528	0.0464	0.055	0.049	0.0507	0.4545	0.0519	0.0522	0.0485	0.4825	0.0537	0.0514	0.05	0.4808	0.4934	0.4795	0.054	0.0522	0.4917	0.4718	0.0494	0.0475	0.4215	0.0458	0.2519	0.0538	0.047	0.0434	0.0485	0.4222	0.314	0.0494	0.0644	0.0489	0.0485	0.0521	0.0453	0.0467	0.463	0.4838	0.0542	0.0511	0.0524	0.0473	0.0524	0.4709	0.0495	0.0449	0.3616	0.044	0.4693	0.053	0.0512	0.0462	0.0456	0.0481	0.0459	0.0508	0.0486	0.3608	0.0509	0.0498	0.0493	0.0474	0.0509	0.0459	0.0493	0.0484	0.4092	0.0502	0.05	0.4543	0.0497	0.0453	0.0478	0.4915	0.0491	0.4917	0.0489	0.4761	0.0484	0.3892	0.0432	0.0487	0.0506	0.0486	0.0485	0.4743	0.4441	0.0501	0.048	0.4385	0.4949	0.0502	0.045	0.0468	0.052	0.0473	0.1664	0.1658	0.4922	0.0486	0.3874	0.0496	0.0506	0.2848	0.4902	0.0469	0.0556	0.4907	0.0539	0.0482	0.0529	0.0465	0.0532	0.0523	0.0483	0.0473	0.05	0.0505	0.2909	0.0494	0.0495	0.0498	0.0504	0.0481	0.2215	0.4817	0.048	0.0491	0.0413	0.3419	0.4685	0.2187	0.0465	0.0504	0.3755	0.0507	0.4574	0.2766	0.0456	0.0476	0.0491	0.3094	0.2143	0.0516	0.4239	0.0508	0.05	0.0503	0.1119	0.046	0.4889	0.4697	0.0454	0.0503	0.4084	0.051	0.0481	0.0447	0.051	0.0511	0.0453	0.0482	0.0474	0.4364	0.0455	0.0457	0.0466	0.048	0.1212	0.0493	0.046	0.4352	0.0534	0.048	0.0637	0.05	0.1409	0.0495	0.0489	0.4934	0.4582	0.4207	0.4553	0.0462	0.0473	0.0446	0.0447	0.0447	0.0434	0.0481	0.0453	0.0486	0.046	0.0482	0.0491	0.0489	0.0445	0.4054	0.0455	0.0498	0.4912	0.0527	0.0485	0.0496	0.0467	0.0475	0.048	0.4635	0.1762	0.0493	0.0488	0.0484	0.0496	0.0498	0.0485	0.0478	0.0436	0.0481	0.0471	0.0713	0.0487	0.0516	0.0491	0.4856	0.0515	0.0521	0.0517	0.0465	0.0488	0.0512	0.0482	0.0488	0.0416	0.0476	0.0832	0.046	0.0557	0.0484	0.0467	0.4856	0.0463	0.0456	0.0473	0.0486	0.0841	0.0458	0.0501	0.0433	0.0787	0.4861	0.0415	0.2136	0.0466	0.0491	0.4402	0.0455	0.4755	0.3147	0.0432	0.0509	0.045	0.0478	0.0495	0.051	0.0557	0.0458	0.4935	0.4565	0.0454	0.2444	0.0524	0.1195	0.0465	0.0453	0.4664	0.0487	0.0463	0.4419	0.0425	0.0435	0.0478	0.0537	0.0436	0.0643	0.4788	0.0496	0.0488	0.4945	0.4457	0.2805	0.048	0.0515	0.0526	0.0491	0.1126	0.1011	0.0547	0.0438	0.0454	0.0518	0.0451	0.0496	0.403	0.0417	0.4645	0.0465	0.0499	0.0615	0.0514	0.0465	0.0457	0.0497	0.0464	0.3869	0.0449	0.0457	0.0529	0.0506	0.0469	0.4057	0.0492	0.0462	0.0501	0.3757	0.0505	0.0523	0.2365	0.0488	0.0551	0.0483	0.0534	0.4815	0.0496	0.0465	0.0543	0.0494	0.0519	0.0406	0.0538	0.043	0.0509	0.0468	0.0512	0.0504	0.378	0.4787	0.0498	0.0533	0.4923	0.0477	0.0479	0.0496	0.0455	0.0509	0.0475	0.0459	0.4647	0.0537	0.0358	0.0498	0.4804	0.0542	0.0483	0.0448	0.0538	0.0517	0.0501	0.1591	0.4856	0.066	0.056	0.0548	0.0516	0.0492	0.4745	0.0528	0.0515	0.0679	0.4923	0.4414	0.0482	0.0409	0.0493	0.4676	0.0497	0.0467	0.4901	0.0369	0.054	0.0483	0.0479	0.0503	0.4923	0.0461	0.0461	0.0462	0.0455	0.0416	0.4719	0.3788	0.1954	0.0498	0.0516	0.0497	0.0503	0.0514	0.121	0.4887	0.3199	0.0496	0.475	0.4881	0.4713	0.0486	0.0463	0.0519	0.4865	0.476	0.0501	0.0459	0.3539	0.0456	0.0519	0.0471	0.0469	0.1109	0.0508	0.0498	0.049	0.0478	0.0532	0.0531	0.0492	0.0848	0.0497	0.0505	0.102	0.0766	0.0576	0.0472	0.053	0.3871	0.4912	0.4738	0.048	0.0451	0.0464	0.4217	0.0403	0.0521	0.0523	0.0488	0.0488	0.0477	0.0475	0.0502	0.0523	0.0503	0.0555	0.0474	0.044	0.0528	0.4882	0.0497	0.045	0.0535	0.1877	0.0472	0.488	0.0517	0.0485	0.0478	0.0438	0.0497	0.0466	0.4816	0.0474	0.3433	0.0503	0.0523	0.0475	0.0465	0.0474	0.0484	0.051	0.05	0.4668	0.4563	0.0481	0.0493	0.0486	0.0496	0.0464	0.0471	0.0495	0.1398	0.4811	0.4892	0.047	0.4878	0.1047	0.047	0.0484	0.0551	0.0428	0.0487	0.0478	0.0546	0.0494	0.0422	0.0472	0.4274	0.4423	0.093	0.051	0.0501	0.0489	0.0453	0.0511	0.4864	0.0527	0.3502	0.0501	0.3365	0.0496	0.0458	0.4726	0.0518	0.0523	0.0514	0.0468	0.2365	0.05	0.0477	0.4629	0.049	0.046	0.0549	0.3148	0.0471	0.0472	0.0473	0.1129	0.1412	0.0504	0.2874	0.0464	0.0481	0.4076	0.454	0.0551	0.0479	0.0473	0.0486	0.086	0.0482	0.0512	0.0515	0.0473	0.0484	0.0464	0.4511	0.4836	0.0507	0.0465	0.0508	0.0516	0.4375	0.4711	0.046	0.0535	0.0425	0.0488	0.3911	0.0487	0.0484	0.0525	0.0481	0.0473	0.0528	0.0511	0.4608	0.3878	0.4821	0.05	0.0481	0.0468	0.1637	0.1673	0.1892	0.0488	0.0632	0.4229	0.0527	0.083	0.0482	0.0486	0.4734	0.0484	0.396	0.0455	0.4796	0.0516	0.0471	0.0405	0.0487	0.0487	0.4554	0.4931	0.0481	0.0454	0.0524	0.048	0.0505	0.0454	0.0465	0.0482	0.0504	0.4286	0.0486	0.0431	0.4576	0.4859	0.4801	0.0553	0.2692	0.0927	0.0652	0.0458	0.0911	0.0482	0.4629	0.0515	0.0509	0.435	0.0479	0.0518	0.444	0.1119	0.4379	0.0573	0.2216	0.0451	0.4519	0.0455	0.0477	0.0462	0.4842	0.0513	0.0429	0.0707	0.1683	0.0439	0.4688	0.0447	0.0438	0.47	0.4661	0.0461	0.0487	0.4325	0.2975	0.0443	0.0495	0.0431	0.3477	0.0443	0.2586	0.0424	0.4626	0.0452	0.4737	0.0519	0.0445	0.387	0.0506	0.2647	0.1623	0.0433	0.1973	0.0503	0.1585	0.0456	0.0475	0.0407	0.4624	0.4392	0.0491	0.0474	0.2762	0.0465	0.05	0.0477	0.1391	0.0463	0.0444	0.049	0.4867	0.0476	0.0451	0.0463	0.0444	0.3494	0.0491	0.052	0.0505	0.0472	0.0466	0.0503	0.0496	0.0481	0.4379	0.0471	0.0484	0.0515	0.4761	0.4664	0.0462	0.0475	0.3693	0.0495	0.0479	0.4741	0.0484	0.0438	0.0453	0.4205	0.424	0.045	0.4614	0.0501	0.44	0.0452	0.0497	0.0469	0.4515	0.0497	0.4794	0.0467	0.3909	0.0437	0.4717	0.0465	0.0434	0.0478	0.0464	0.2202	0.0468	0.3785	0.0442	0.0439	0.0459	0.0469	0.0661	0.1408	0.0442	0.0466	0.458	0.0459	0.0465	0.0483	0.0483	0.0485	0.0481	0.0443	0.2956	0.0454	0.0425	0.0408	0.3601	0.0487	0.0424	0.0456	0.0474	0.0447	0.0504	0.4144	0.0465	0.4622	0.4701	0.0489	0.0498	0.4762	0.0567	0.051	0.0531	0.0483	0.369	0.051	0.0492	0.0497	0.4613	0.0506	0.0507	0.0499	0.0492	0.0537	0.0452	0.0493	0.0435	0.4711	0.0492	0.0487	0.4046	0.4639
ENSG00000100604	0.0475	0.1833	0.4669	0.0458	0.0517	0.0491	0.0467	0.0485	0.0507	0.0451	0.0434	0.0524	0.0453	0.0515	0.0502	0.0572	0.0478	0.1244	0.0462	0.0468	0.0516	0.0505	0.0486	0.4563	0.0481	0.4796	0.0514	0.0505	0.0467	0.4659	0.0456	0.3428	0.0493	0.0478	0.0464	0.0488	0.1295	0.0528	0.0483	0.1472	0.0537	0.0417	0.0518	0.0535	0.0419	0.0504	0.4651	0.1701	0.05	0.0535	0.4925	0.0416	0.4774	0.0407	0.0482	0.0495	0.4127	0.0532	0.0476	0.0457	0.0528	0.0463	0.0499	0.051	0.04	0.451	0.0505	0.0507	0.4841	0.0484	0.0486	0.0533	0.0456	0.0549	0.0488	0.0562	0.0437	0.053	0.0513	0.4892	0.046	0.0505	0.4926	0.4773	0.0528	0.0524	0.4578	0.4805	0.0553	0.4675	0.1302	0.0497	0.0478	0.0528	0.0464	0.055	0.049	0.0507	0.4545	0.0519	0.0522	0.0485	0.4825	0.0537	0.0514	0.05	0.047	0.4934	0.4795	0.054	0.0522	0.4917	0.4718	0.0494	0.0475	0.4215	0.0458	0.2519	0.0538	0.047	0.0434	0.0485	0.0998	0.314	0.0494	0.0483	0.0489	0.0485	0.0521	0.0453	0.0467	0.048	0.4838	0.0542	0.0511	0.0524	0.0473	0.0524	0.4709	0.0495	0.0449	0.3662	0.044	0.4693	0.053	0.0512	0.0462	0.0456	0.0481	0.0459	0.0508	0.0486	0.3608	0.0509	0.0498	0.0493	0.0474	0.0509	0.0459	0.0493	0.0484	0.4092	0.0502	0.05	0.4543	0.0497	0.0485	0.0478	0.4915	0.0491	0.4917	0.0489	0.4761	0.0484	0.3892	0.0432	0.0487	0.0506	0.0486	0.0485	0.0494	0.4441	0.0501	0.048	0.4385	0.0446	0.0502	0.045	0.0468	0.052	0.0473	0.1664	0.1658	0.4922	0.0487	0.0497	0.0496	0.0506	0.0473	0.0595	0.0469	0.0556	0.4907	0.0539	0.0482	0.0529	0.0465	0.0532	0.0523	0.0483	0.0473	0.05	0.0505	0.2909	0.0494	0.0495	0.0498	0.0504	0.0481	0.0428	0.4817	0.048	0.0491	0.0413	0.3419	0.4685	0.0488	0.0465	0.0504	0.3755	0.0507	0.4574	0.2766	0.0456	0.0476	0.0491	0.3094	0.2143	0.0516	0.0473	0.0508	0.05	0.0503	0.1119	0.046	0.4889	0.0547	0.0496	0.0503	0.4441	0.051	0.0481	0.0447	0.051	0.0511	0.0453	0.0482	0.0474	0.4364	0.0455	0.1061	0.0466	0.048	0.1212	0.0493	0.046	0.0485	0.0534	0.048	0.0637	0.05	0.0672	0.0495	0.0489	0.4929	0.0539	0.4207	0.4553	0.0462	0.0473	0.0408	0.0447	0.0447	0.0434	0.0481	0.0453	0.0445	0.046	0.0482	0.0481	0.0489	0.045	0.4054	0.0455	0.0498	0.4912	0.0527	0.0485	0.0496	0.0467	0.0475	0.0481	0.4635	0.0457	0.0493	0.0488	0.0484	0.0496	0.0498	0.0485	0.0478	0.0436	0.0481	0.0465	0.0713	0.0487	0.0516	0.0491	0.4856	0.0515	0.0521	0.0517	0.0465	0.0488	0.0512	0.0482	0.0488	0.0427	0.0476	0.0832	0.046	0.0557	0.0484	0.0467	0.4856	0.0463	0.0456	0.0473	0.0486	0.0516	0.0458	0.0501	0.0433	0.0503	0.4861	0.0415	0.2136	0.0466	0.0491	0.4402	0.0455	0.4755	0.3147	0.0432	0.0509	0.045	0.0478	0.0495	0.051	0.0557	0.0458	0.4935	0.4565	0.0454	0.1542	0.0524	0.1195	0.0465	0.0453	0.4674	0.0487	0.0419	0.4419	0.0425	0.0437	0.0478	0.0537	0.0436	0.0643	0.4788	0.0496	0.0488	0.4945	0.0525	0.2805	0.048	0.0515	0.0526	0.0491	0.1126	0.1011	0.0547	0.0438	0.0454	0.0518	0.0451	0.0496	0.403	0.0417	0.0462	0.0465	0.0499	0.0615	0.0514	0.0465	0.0457	0.0497	0.0464	0.3869	0.0449	0.0457	0.0529	0.0506	0.0469	0.0555	0.0492	0.0462	0.0501	0.0565	0.0505	0.0523	0.044	0.0488	0.3516	0.0483	0.0534	0.4815	0.0496	0.0465	0.0543	0.0494	0.0519	0.0406	0.0538	0.043	0.0509	0.0468	0.0512	0.0504	0.378	0.0463	0.0498	0.0533	0.4923	0.0477	0.0479	0.0496	0.0455	0.0509	0.0475	0.0459	0.4647	0.0537	0.0371	0.0498	0.4804	0.0542	0.0483	0.0448	0.0577	0.0517	0.0501	0.1591	0.4856	0.066	0.056	0.0548	0.0516	0.0492	0.4745	0.0482	0.0515	0.0679	0.4923	0.4414	0.0482	0.0409	0.0493	0.4676	0.0497	0.0467	0.4901	0.0369	0.054	0.0483	0.0479	0.0503	0.4923	0.0461	0.0461	0.0462	0.0455	0.0416	0.4719	0.0557	0.045	0.0498	0.2165	0.0497	0.0503	0.0514	0.121	0.4887	0.3199	0.0496	0.475	0.4881	0.4713	0.0486	0.0463	0.0519	0.4865	0.476	0.0501	0.0459	0.3539	0.0456	0.0519	0.0471	0.0469	0.0458	0.0508	0.0498	0.049	0.0478	0.0532	0.0531	0.0492	0.0502	0.0497	0.0505	0.102	0.1002	0.0576	0.0456	0.053	0.3871	0.4912	0.4738	0.048	0.0451	0.0464	0.4217	0.0403	0.0521	0.0523	0.0488	0.0481	0.0477	0.0475	0.0502	0.0523	0.0503	0.0555	0.0474	0.044	0.0528	0.4882	0.0497	0.045	0.0535	0.0457	0.0472	0.488	0.0517	0.0485	0.0478	0.0399	0.0497	0.0466	0.4816	0.0474	0.0444	0.0503	0.0523	0.0475	0.0465	0.0474	0.0484	0.051	0.05	0.4668	0.4563	0.0481	0.0493	0.0486	0.0496	0.0464	0.0471	0.0495	0.1398	0.4811	0.4892	0.047	0.4878	0.1047	0.047	0.0484	0.0551	0.0428	0.0487	0.0478	0.0546	0.0494	0.0422	0.0472	0.4274	0.4423	0.0492	0.051	0.1688	0.0489	0.0453	0.0511	0.4864	0.0527	0.3502	0.0501	0.3365	0.0448	0.0414	0.4726	0.0518	0.0523	0.0514	0.0468	0.2365	0.05	0.0477	0.4629	0.049	0.046	0.0549	0.3148	0.0471	0.0472	0.0473	0.0522	0.1412	0.0504	0.2874	0.0464	0.0481	0.4076	0.0523	0.0551	0.045	0.0473	0.0486	0.086	0.0482	0.0512	0.0515	0.0473	0.0484	0.0464	0.4496	0.4836	0.0507	0.0465	0.0508	0.0516	0.4375	0.4711	0.046	0.0535	0.0425	0.0488	0.3911	0.0487	0.0484	0.0525	0.0481	0.0473	0.0528	0.0511	0.4608	0.3878	0.0455	0.05	0.0481	0.1456	0.1688	0.1673	0.1892	0.0488	0.0632	0.4229	0.0527	0.0521	0.0482	0.0486	0.4734	0.0484	0.3522	0.0455	0.4796	0.0516	0.0471	0.0405	0.0487	0.0487	0.4554	0.4931	0.0481	0.0454	0.0524	0.048	0.0505	0.0454	0.0465	0.0482	0.0504	0.4286	0.0486	0.0431	0.4576	0.4859	0.158	0.0553	0.2692	0.0478	0.0652	0.0458	0.0911	0.0482	0.4629	0.0515	0.0509	0.435	0.0479	0.0518	0.444	0.1119	0.4379	0.0573	0.0897	0.0507	0.0443	0.0455	0.0477	0.0462	0.4842	0.0513	0.0429	0.0707	0.1683	0.0439	0.4721	0.0447	0.0438	0.47	0.4661	0.0461	0.0487	0.4325	0.2975	0.0443	0.0495	0.0431	0.0447	0.0443	0.2586	0.0424	0.4626	0.0452	0.4737	0.0519	0.0445	0.387	0.0506	0.2166	0.1623	0.0433	0.0498	0.0503	0.0442	0.0456	0.0475	0.0407	0.0483	0.0495	0.0491	0.0474	0.2762	0.0465	0.05	0.0477	0.1391	0.0463	0.0444	0.049	0.0472	0.0476	0.042	0.0463	0.0444	0.3494	0.0491	0.052	0.0505	0.047	0.0466	0.0503	0.0496	0.0481	0.0445	0.0471	0.0484	0.0515	0.4761	0.4664	0.0462	0.0475	0.3693	0.0495	0.0479	0.4741	0.0484	0.0438	0.0453	0.4205	0.424	0.045	0.0461	0.0501	0.0509	0.0452	0.0497	0.0469	0.4515	0.0497	0.4794	0.0467	0.0442	0.0437	0.4717	0.0465	0.0434	0.0478	0.0464	0.2202	0.0468	0.3785	0.0442	0.0439	0.0459	0.0469	0.0661	0.1408	0.0442	0.0466	0.458	0.0459	0.0465	0.0483	0.0483	0.0485	0.0481	0.0443	0.2956	0.0454	0.0425	0.0408	0.3601	0.0487	0.0424	0.0456	0.0474	0.0447	0.0504	0.4144	0.0465	0.4622	0.4692	0.0489	0.0498	0.4762	0.0567	0.051	0.0531	0.0483	0.369	0.051	0.0492	0.0497	0.4613	0.0537	0.0507	0.0499	0.0492	0.0537	0.0452	0.0493	0.0435	0.4711	0.0492	0.0487	0.4046	0.4639
ENSG00000100605	0.0475	0.1833	0.4669	0.0458	0.0517	0.0491	0.0467	0.0485	0.0507	0.0451	0.0434	0.0524	0.0453	0.0515	0.0502	0.0572	0.0478	0.1244	0.0462	0.0468	0.0516	0.0505	0.0486	0.4563	0.0481	0.4796	0.0514	0.0505	0.0467	0.4659	0.0456	0.3428	0.0493	0.0478	0.0464	0.0488	0.1295	0.0528	0.0483	0.1472	0.0537	0.0417	0.0518	0.0535	0.0419	0.0504	0.4651	0.1701	0.05	0.0535	0.4925	0.0416	0.4774	0.0407	0.0482	0.0495	0.4127	0.0532	0.0476	0.0457	0.0528	0.0463	0.0499	0.051	0.04	0.451	0.0505	0.0507	0.4841	0.0484	0.0486	0.0533	0.0456	0.0549	0.0488	0.0562	0.0437	0.053	0.0513	0.4892	0.046	0.0505	0.4926	0.4773	0.0528	0.0524	0.4578	0.4805	0.0553	0.4675	0.1302	0.0497	0.0478	0.0528	0.0464	0.055	0.049	0.0507	0.4545	0.0519	0.0522	0.0485	0.4825	0.0537	0.0514	0.05	0.047	0.4934	0.4795	0.054	0.0522	0.4917	0.4718	0.0494	0.0475	0.4215	0.0458	0.2519	0.0538	0.047	0.0434	0.0485	0.0998	0.314	0.0494	0.0483	0.0489	0.0485	0.0521	0.0453	0.0467	0.048	0.4838	0.0542	0.0511	0.0524	0.0473	0.0524	0.4709	0.0495	0.0449	0.3662	0.044	0.4693	0.053	0.0512	0.0462	0.0456	0.0481	0.0459	0.0508	0.0486	0.3608	0.0509	0.0498	0.0493	0.0474	0.0509	0.0459	0.0493	0.0484	0.4092	0.0502	0.05	0.4543	0.0497	0.0485	0.0478	0.4915	0.0491	0.4917	0.0489	0.4761	0.0484	0.3892	0.0432	0.0487	0.0506	0.0486	0.0485	0.0494	0.4441	0.0501	0.048	0.4385	0.0446	0.0502	0.045	0.0468	0.052	0.0473	0.1664	0.1658	0.4922	0.0487	0.0497	0.0496	0.0506	0.0473	0.0595	0.0469	0.0556	0.4907	0.0539	0.0482	0.0529	0.0465	0.0532	0.0523	0.0483	0.0473	0.05	0.0505	0.2909	0.0494	0.0495	0.0498	0.0504	0.0481	0.0428	0.4817	0.048	0.0491	0.0413	0.3419	0.4685	0.0488	0.0465	0.0504	0.3755	0.0507	0.4574	0.2766	0.0456	0.0476	0.0491	0.3094	0.2143	0.0516	0.0473	0.0508	0.05	0.0503	0.1119	0.046	0.4889	0.0547	0.0496	0.0503	0.4441	0.051	0.0481	0.0447	0.051	0.0511	0.0453	0.0482	0.0474	0.4364	0.0455	0.1061	0.3111	0.048	0.1212	0.0493	0.046	0.0485	0.0534	0.048	0.0637	0.05	0.0672	0.0495	0.0489	0.4929	0.0539	0.4207	0.4553	0.0462	0.0473	0.0408	0.0447	0.0447	0.0434	0.0481	0.0453	0.0445	0.046	0.0482	0.0481	0.0489	0.045	0.4054	0.0455	0.0498	0.4912	0.0527	0.0485	0.0496	0.0467	0.0475	0.0481	0.4635	0.0457	0.0493	0.0488	0.0484	0.0496	0.0498	0.0485	0.0478	0.0436	0.0481	0.0465	0.0713	0.0487	0.0516	0.0491	0.4856	0.0515	0.0521	0.0517	0.0465	0.0488	0.0512	0.0482	0.0488	0.0427	0.0476	0.0832	0.046	0.0557	0.0484	0.0467	0.4856	0.0463	0.0456	0.0473	0.0486	0.0516	0.0458	0.0501	0.0433	0.0503	0.4861	0.0415	0.2136	0.0466	0.0491	0.4402	0.0455	0.4755	0.3147	0.0432	0.0509	0.045	0.0478	0.0495	0.051	0.0557	0.0458	0.4935	0.4565	0.0454	0.1542	0.0524	0.1195	0.0465	0.0453	0.4674	0.0487	0.0419	0.4419	0.0425	0.0437	0.0478	0.0537	0.0436	0.0643	0.4788	0.0496	0.0488	0.4945	0.0525	0.2805	0.048	0.0515	0.0526	0.0491	0.1126	0.1011	0.0547	0.0438	0.0454	0.0518	0.0451	0.0496	0.403	0.0417	0.0462	0.0465	0.0499	0.0615	0.0514	0.0465	0.0457	0.0497	0.0464	0.3869	0.0449	0.0457	0.0529	0.0506	0.0469	0.0555	0.0492	0.0462	0.0501	0.0565	0.0505	0.0523	0.044	0.0488	0.3516	0.0483	0.0534	0.4815	0.0496	0.0465	0.0543	0.0494	0.0519	0.0406	0.0538	0.043	0.0509	0.0468	0.0512	0.0504	0.378	0.0463	0.0498	0.0533	0.4923	0.0477	0.0479	0.0496	0.0455	0.0509	0.0475	0.0459	0.4647	0.0537	0.0371	0.0498	0.4804	0.0542	0.0483	0.0448	0.0577	0.0517	0.0501	0.1591	0.4856	0.066	0.056	0.0548	0.0516	0.0492	0.4745	0.0482	0.0515	0.0679	0.4923	0.4414	0.0482	0.0409	0.0493	0.4676	0.0497	0.0467	0.4901	0.0369	0.054	0.0483	0.0479	0.0503	0.4923	0.0461	0.0461	0.0462	0.0455	0.0416	0.4719	0.0557	0.045	0.0498	0.2165	0.0497	0.0503	0.0514	0.121	0.4887	0.3199	0.0496	0.475	0.4881	0.4713	0.0486	0.0463	0.0519	0.4865	0.476	0.0501	0.0459	0.3539	0.0456	0.0519	0.0471	0.0469	0.0458	0.0508	0.0498	0.049	0.0478	0.0532	0.0531	0.0492	0.0502	0.0497	0.0505	0.102	0.1002	0.0576	0.0456	0.053	0.3871	0.4912	0.4738	0.048	0.0451	0.0464	0.4217	0.0403	0.0521	0.0523	0.0488	0.0481	0.0477	0.0475	0.0502	0.0523	0.0503	0.0555	0.0474	0.044	0.0528	0.4882	0.0497	0.045	0.0535	0.0457	0.0472	0.488	0.0517	0.0485	0.0478	0.0399	0.0497	0.0466	0.4816	0.0474	0.0444	0.0503	0.0523	0.0475	0.0465	0.0474	0.0484	0.051	0.05	0.4668	0.4563	0.0481	0.0493	0.0486	0.0496	0.0464	0.0471	0.0495	0.1398	0.4811	0.4892	0.047	0.4878	0.1047	0.047	0.0484	0.0551	0.0428	0.0487	0.0478	0.0546	0.0494	0.0422	0.0472	0.0443	0.4423	0.0492	0.051	0.1688	0.0489	0.0453	0.0511	0.4864	0.0527	0.3502	0.0501	0.3365	0.0448	0.0414	0.4726	0.0518	0.0523	0.0514	0.0468	0.2365	0.05	0.0477	0.4629	0.049	0.046	0.0549	0.3148	0.0471	0.0472	0.0473	0.0522	0.1412	0.0504	0.2874	0.0464	0.0481	0.4076	0.0523	0.0551	0.045	0.0473	0.0486	0.086	0.0482	0.0512	0.0515	0.0473	0.0484	0.0464	0.4496	0.4836	0.0507	0.0465	0.0508	0.0516	0.4375	0.4711	0.046	0.0535	0.0425	0.0488	0.3911	0.0487	0.0484	0.0525	0.0481	0.0473	0.0528	0.0511	0.4608	0.3878	0.0455	0.05	0.0481	0.1456	0.1688	0.1673	0.1892	0.0488	0.0632	0.4229	0.0527	0.0521	0.0482	0.0486	0.4734	0.0484	0.3522	0.0455	0.4796	0.0516	0.0471	0.0405	0.0487	0.0487	0.4554	0.4931	0.0481	0.0454	0.0524	0.048	0.0505	0.0454	0.0465	0.0482	0.0504	0.4286	0.0486	0.0431	0.4576	0.4859	0.158	0.0553	0.2692	0.0478	0.0652	0.0458	0.0911	0.0482	0.4629	0.0515	0.0509	0.435	0.0479	0.0518	0.444	0.1119	0.4379	0.0573	0.0897	0.0507	0.0443	0.0455	0.0477	0.0462	0.4842	0.0513	0.0429	0.0707	0.1683	0.0439	0.4721	0.0447	0.0438	0.47	0.4661	0.0461	0.0487	0.4325	0.2975	0.0443	0.0495	0.0431	0.0447	0.0443	0.2586	0.0424	0.4626	0.0452	0.4737	0.0519	0.0445	0.387	0.0506	0.2434	0.1623	0.0433	0.0498	0.0503	0.0442	0.0456	0.0475	0.0407	0.0483	0.0495	0.0491	0.0474	0.2762	0.0465	0.05	0.0477	0.1391	0.0463	0.0444	0.049	0.0472	0.0476	0.042	0.0463	0.0444	0.3494	0.0491	0.052	0.0505	0.047	0.0466	0.0503	0.0496	0.0481	0.0445	0.0471	0.0484	0.0515	0.4761	0.4664	0.0462	0.0475	0.3693	0.0495	0.0479	0.4741	0.0484	0.0438	0.0453	0.4205	0.424	0.045	0.0461	0.0501	0.0509	0.0452	0.0497	0.0469	0.4515	0.0497	0.4794	0.0467	0.0442	0.0437	0.4717	0.0465	0.0434	0.0478	0.0464	0.2202	0.0468	0.3785	0.0442	0.0439	0.0459	0.0469	0.0661	0.1408	0.0442	0.0466	0.458	0.0459	0.0465	0.0483	0.0483	0.0485	0.0481	0.0443	0.2956	0.0454	0.0425	0.0408	0.3601	0.0487	0.0424	0.0456	0.0474	0.0447	0.0504	0.4144	0.0465	0.4622	0.4692	0.0489	0.0498	0.4762	0.0567	0.051	0.0531	0.0483	0.369	0.051	0.0492	0.0497	0.4613	0.0537	0.0507	0.0499	0.0492	0.0537	0.0452	0.0493	0.0435	0.4711	0.0492	0.0487	0.4046	0.4639
ENSG00000100612	0.0469	0.1833	0.0494	0.0458	0.0517	0.0491	0.0467	0.0477	0.0507	0.0451	0.0434	0.0524	0.0453	0.0515	0.0502	0.0578	0.0511	0.0474	0.0462	0.0464	0.0516	0.0505	0.0484	0.4563	0.0481	0.4796	0.4896	0.0505	0.0467	0.4659	0.0456	0.3428	0.0482	0.0478	0.0464	0.0488	0.1322	0.0528	0.0483	0.1472	0.0537	0.1714	0.0491	0.0535	0.0419	0.0504	0.4651	0.1641	0.0518	0.0535	0.4925	0.0508	0.4784	0.0394	0.0482	0.0495	0.3809	0.0467	0.0476	0.0457	0.0528	0.0519	0.0499	0.051	0.04	0.0512	0.0465	0.0507	0.4841	0.0466	0.0486	0.0533	0.4738	0.0549	0.0488	0.0562	0.0437	0.053	0.0453	0.4903	0.0463	0.0505	0.4926	0.4773	0.0528	0.0524	0.4578	0.4805	0.0553	0.0483	0.1302	0.0497	0.0478	0.0528	0.0464	0.055	0.049	0.0507	0.4545	0.0519	0.0522	0.0485	0.4825	0.0537	0.0455	0.05	0.4808	0.4934	0.4795	0.054	0.0522	0.4917	0.4718	0.0494	0.0475	0.4215	0.0458	0.2519	0.0538	0.047	0.0415	0.0485	0.052	0.1379	0.0494	0.0644	0.4552	0.0485	0.0521	0.0453	0.0467	0.463	0.0519	0.0542	0.0511	0.0524	0.0475	0.0524	0.4709	0.0495	0.0481	0.051	0.044	0.4693	0.053	0.0512	0.0462	0.0456	0.0481	0.0459	0.0508	0.0486	0.3608	0.0509	0.0498	0.0493	0.0473	0.0509	0.0459	0.0493	0.0496	0.4092	0.0502	0.05	0.4543	0.0497	0.2663	0.0478	0.4915	0.0491	0.4917	0.0489	0.4761	0.0484	0.3892	0.0432	0.0487	0.0506	0.0486	0.2693	0.4743	0.4441	0.0501	0.048	0.0481	0.4949	0.0502	0.0475	0.0468	0.052	0.0473	0.1664	0.1633	0.4922	0.0478	0.3874	0.0496	0.0506	0.2848	0.0533	0.0469	0.0556	0.4907	0.0539	0.2266	0.0529	0.0487	0.0532	0.0523	0.0483	0.0473	0.0486	0.0505	0.0444	0.0494	0.0495	0.0498	0.0504	0.0506	0.217	0.4817	0.048	0.0491	0.0413	0.3419	0.4685	0.0496	0.0465	0.0504	0.3755	0.0507	0.4574	0.2766	0.0456	0.0476	0.0491	0.3094	0.2143	0.0516	0.0438	0.0508	0.05	0.0503	0.1119	0.046	0.0445	0.0455	0.0454	0.0503	0.4378	0.051	0.0481	0.0451	0.051	0.0511	0.0453	0.0482	0.0442	0.4364	0.0455	0.0457	0.0466	0.048	0.1212	0.0493	0.046	0.4352	0.0534	0.048	0.0637	0.05	0.1409	0.0495	0.0489	0.0486	0.4582	0.4207	0.4553	0.0462	0.0469	0.0446	0.047	0.0486	0.0434	0.0481	0.0453	0.0486	0.4496	0.0482	0.0491	0.0489	0.0445	0.4054	0.0455	0.0498	0.0474	0.0527	0.0485	0.0496	0.0467	0.0475	0.0471	0.4635	0.0444	0.0493	0.0488	0.0484	0.0496	0.0498	0.0485	0.0478	0.0436	0.0481	0.0471	0.1245	0.0487	0.0516	0.0491	0.4856	0.0481	0.0521	0.0472	0.0465	0.0488	0.0512	0.0482	0.0488	0.0437	0.0476	0.0832	0.046	0.0557	0.0484	0.0467	0.4856	0.0463	0.0456	0.0473	0.0475	0.0841	0.0458	0.0501	0.0465	0.0787	0.0486	0.0415	0.0459	0.0466	0.0416	0.4402	0.0455	0.4755	0.0468	0.0449	0.0509	0.045	0.0468	0.0495	0.051	0.0537	0.0458	0.4935	0.4565	0.0454	0.2444	0.0524	0.1195	0.0465	0.0453	0.4664	0.0487	0.0463	0.4419	0.0425	0.0435	0.0478	0.0537	0.4382	0.0646	0.4788	0.0496	0.0488	0.4945	0.4457	0.0517	0.048	0.0515	0.0526	0.0491	0.1126	0.0487	0.0547	0.0438	0.0454	0.0518	0.0451	0.0529	0.0464	0.0417	0.4645	0.0465	0.4484	0.0615	0.0514	0.0465	0.0457	0.0497	0.0464	0.3869	0.0462	0.0457	0.0503	0.0506	0.0469	0.0513	0.0492	0.0464	0.0933	0.3757	0.4822	0.0523	0.0421	0.049	0.0551	0.0483	0.0534	0.4815	0.0496	0.0465	0.0543	0.0494	0.0503	0.0409	0.0538	0.043	0.0509	0.0468	0.0512	0.0489	0.378	0.4787	0.0498	0.0533	0.4923	0.0477	0.0479	0.0484	0.0491	0.0509	0.0475	0.0459	0.4647	0.0537	0.0358	0.0498	0.4804	0.0542	0.0483	0.0448	0.0538	0.0517	0.047	0.1591	0.0511	0.066	0.056	0.0548	0.0516	0.0492	0.4745	0.0528	0.0515	0.0679	0.4923	0.4414	0.0482	0.0412	0.0493	0.4676	0.0497	0.0519	0.4901	0.0369	0.054	0.0483	0.4125	0.0503	0.0439	0.0461	0.045	0.0462	0.0501	0.0444	0.0526	0.3788	0.1759	0.0498	0.0516	0.0497	0.0503	0.0514	0.121	0.4887	0.3093	0.0496	0.475	0.4881	0.4713	0.0503	0.0463	0.0519	0.4865	0.476	0.0487	0.0459	0.0487	0.0456	0.0519	0.0514	0.0469	0.1109	0.0508	0.0498	0.049	0.0478	0.0532	0.052	0.0492	0.0848	0.0497	0.0505	0.2507	0.0478	0.0517	0.0472	0.053	0.0986	0.0503	0.4738	0.048	0.0451	0.0464	0.4217	0.0403	0.0521	0.0523	0.0488	0.0488	0.0477	0.0475	0.0526	0.0523	0.0503	0.0555	0.0474	0.044	0.0516	0.4882	0.0497	0.045	0.0535	0.1877	0.0472	0.488	0.0517	0.0485	0.0478	0.0429	0.0494	0.0466	0.4816	0.0506	0.3421	0.0503	0.0523	0.0469	0.0465	0.0474	0.0484	0.051	0.05	0.0472	0.4563	0.0481	0.0493	0.0486	0.0496	0.0498	0.0471	0.0495	0.1398	0.0487	0.0492	0.047	0.4878	0.1047	0.047	0.0484	0.0551	0.0428	0.0487	0.0478	0.0546	0.0473	0.0466	0.052	0.0517	0.4423	0.2086	0.051	0.0501	0.4732	0.047	0.0511	0.4864	0.0527	0.3502	0.0514	0.3365	0.0488	0.0458	0.4726	0.0518	0.0523	0.0514	0.0468	0.2365	0.05	0.0477	0.4629	0.049	0.046	0.0549	0.0489	0.0524	0.0472	0.0473	0.1129	0.1412	0.0504	0.2874	0.0464	0.0481	0.4076	0.0551	0.0556	0.0479	0.0473	0.0486	0.086	0.0447	0.0512	0.0525	0.0473	0.0484	0.0464	0.4511	0.4836	0.051	0.0465	0.0534	0.047	0.4375	0.4711	0.046	0.0481	0.0425	0.0463	0.3911	0.0495	0.0484	0.0571	0.0471	0.0473	0.0528	0.0526	0.4608	0.3944	0.0469	0.05	0.0481	0.0466	0.1637	0.1673	0.1776	0.0506	0.0632	0.4229	0.0527	0.083	0.0482	0.0486	0.4734	0.0484	0.0481	0.0455	0.4796	0.0516	0.0471	0.0469	0.0487	0.0487	0.4554	0.0485	0.0481	0.0489	0.0524	0.048	0.0531	0.0464	0.0465	0.0482	0.0504	0.048	0.0486	0.0431	0.1581	0.4859	0.4801	0.0553	0.2692	0.1464	0.0436	0.05	0.0911	0.0482	0.4629	0.0515	0.0509	0.4126	0.0479	0.048	0.444	0.1119	0.4379	0.0573	0.2338	0.0476	0.4519	0.0449	0.0477	0.0457	0.4842	0.0513	0.0469	0.0454	0.131	0.0439	0.4688	0.0427	0.0437	0.47	0.4661	0.0489	0.0487	0.4325	0.2975	0.0443	0.0495	0.0468	0.1437	0.0443	0.2586	0.0424	0.4626	0.0452	0.4737	0.0519	0.0478	0.387	0.0506	0.2583	0.165	0.0433	0.1973	0.0503	0.1585	0.0456	0.0475	0.0431	0.4624	0.4392	0.0491	0.0514	0.2762	0.0505	0.05	0.0477	0.1391	0.0456	0.0444	0.049	0.0483	0.0465	0.0451	0.0523	0.0518	0.3494	0.0491	0.052	0.0529	0.0472	0.0466	0.0503	0.0496	0.0481	0.046	0.0512	0.0484	0.0515	0.4761	0.4664	0.0494	0.0475	0.3693	0.0495	0.0471	0.4741	0.0484	0.0465	0.0477	0.4205	0.424	0.045	0.4614	0.0501	0.44	0.0439	0.0497	0.0469	0.4515	0.0497	0.4571	0.0467	0.3909	0.0437	0.4717	0.0507	0.0434	0.0478	0.0464	0.0486	0.0468	0.3785	0.0453	0.0439	0.0459	0.0469	0.0728	0.1408	0.0442	0.0466	0.458	0.0459	0.0465	0.4472	0.0483	0.0485	0.0481	0.0465	0.2956	0.0454	0.0465	0.0411	0.3512	0.0487	0.0439	0.0456	0.0474	0.045	0.0504	0.0508	0.0465	0.4622	0.3533	0.0514	0.0451	0.4762	0.0567	0.051	0.0524	0.0543	0.369	0.051	0.0492	0.0561	0.4613	0.4762	0.0507	0.0499	0.0492	0.0537	0.0498	0.0473	0.0435	0.4711	0.0492	0.0487	0.4046	0.4639
ENSG00000100614	0.0469	0.1833	0.0494	0.0458	0.0517	0.0491	0.0467	0.0477	0.0507	0.0451	0.0434	0.0524	0.0453	0.0515	0.0502	0.0578	0.0511	0.0474	0.0462	0.0464	0.0516	0.0505	0.0484	0.4563	0.0481	0.4796	0.4896	0.0505	0.0467	0.4659	0.0456	0.3428	0.0482	0.0478	0.0464	0.0488	0.1322	0.0528	0.0483	0.1472	0.0537	0.1714	0.0491	0.0535	0.0419	0.0504	0.4651	0.1641	0.0518	0.0535	0.4925	0.0508	0.4784	0.0394	0.0482	0.0495	0.3809	0.0467	0.0476	0.0457	0.0528	0.0519	0.0499	0.051	0.04	0.0512	0.0465	0.0507	0.4841	0.0466	0.0486	0.0533	0.4738	0.0549	0.0488	0.0562	0.0437	0.053	0.0453	0.4903	0.0463	0.0505	0.4926	0.4773	0.0528	0.0524	0.4578	0.4805	0.0553	0.0483	0.1302	0.0497	0.0478	0.0528	0.0464	0.055	0.049	0.0507	0.4545	0.0519	0.0522	0.0485	0.4825	0.0537	0.0455	0.05	0.4808	0.4934	0.4795	0.054	0.0522	0.4917	0.4718	0.0494	0.0475	0.4215	0.0458	0.2519	0.0538	0.047	0.0415	0.0485	0.052	0.1379	0.0494	0.0644	0.4552	0.0485	0.0521	0.0453	0.0467	0.463	0.0519	0.0542	0.0511	0.0524	0.0475	0.0524	0.4709	0.0495	0.0481	0.051	0.044	0.4693	0.053	0.0512	0.0462	0.0456	0.0481	0.0459	0.0508	0.0486	0.3608	0.0509	0.0498	0.0493	0.0473	0.0509	0.0459	0.0493	0.0496	0.4092	0.0502	0.05	0.4543	0.0497	0.2663	0.0478	0.4915	0.0491	0.4917	0.0489	0.4761	0.0484	0.3892	0.0432	0.0487	0.0506	0.0486	0.2693	0.4743	0.4441	0.0501	0.048	0.0481	0.4949	0.0502	0.0475	0.0468	0.052	0.0473	0.1664	0.1633	0.4922	0.0478	0.3874	0.0496	0.0506	0.2848	0.0533	0.0469	0.0556	0.4907	0.0539	0.2266	0.0529	0.0487	0.0532	0.0523	0.0483	0.0473	0.0486	0.0505	0.0444	0.0494	0.0495	0.0498	0.0504	0.0506	0.217	0.4817	0.048	0.0491	0.0413	0.3419	0.4685	0.0496	0.0465	0.0504	0.3755	0.0507	0.4574	0.2766	0.0456	0.0476	0.0491	0.3094	0.2143	0.0516	0.0438	0.0508	0.05	0.0503	0.1119	0.046	0.0445	0.0455	0.0454	0.0503	0.4378	0.051	0.0481	0.0451	0.051	0.0511	0.0453	0.0482	0.0442	0.4364	0.0455	0.0457	0.0466	0.048	0.1212	0.0493	0.046	0.4352	0.0534	0.048	0.0637	0.05	0.1409	0.0495	0.0489	0.0486	0.4582	0.4207	0.4553	0.0462	0.0469	0.0446	0.047	0.0486	0.0434	0.0481	0.0453	0.0486	0.4496	0.0482	0.0491	0.0489	0.0445	0.4054	0.0455	0.0498	0.0474	0.0527	0.0485	0.0496	0.0467	0.0475	0.0471	0.4635	0.0444	0.0493	0.0488	0.0484	0.0496	0.0498	0.0485	0.0478	0.0436	0.0481	0.0471	0.1245	0.0487	0.0516	0.0491	0.4856	0.0481	0.0521	0.0472	0.0465	0.0488	0.0512	0.0482	0.0488	0.0437	0.0476	0.0832	0.046	0.0557	0.0484	0.0467	0.4856	0.0463	0.0456	0.0473	0.0475	0.0841	0.0458	0.0501	0.0465	0.0787	0.0486	0.0415	0.0459	0.0466	0.0416	0.4402	0.0455	0.4755	0.0468	0.0449	0.0509	0.045	0.0468	0.0495	0.051	0.0537	0.0458	0.4935	0.4565	0.0454	0.2444	0.0524	0.1195	0.0465	0.0453	0.4664	0.0487	0.0463	0.4419	0.0425	0.0435	0.0478	0.0537	0.4382	0.0646	0.4788	0.0496	0.0488	0.4945	0.4457	0.0517	0.048	0.0515	0.0526	0.0491	0.1126	0.0487	0.0547	0.0438	0.0454	0.0518	0.0451	0.0529	0.0464	0.0417	0.4645	0.0465	0.4484	0.0615	0.0514	0.0465	0.0457	0.0497	0.0464	0.3869	0.0462	0.0457	0.0503	0.0506	0.0469	0.0513	0.0492	0.0464	0.0933	0.3757	0.4822	0.0523	0.0421	0.049	0.0551	0.0483	0.0534	0.4815	0.0496	0.0465	0.0543	0.0494	0.0503	0.0409	0.0538	0.043	0.0509	0.0468	0.0512	0.0489	0.378	0.4787	0.0498	0.0533	0.4923	0.0477	0.0479	0.0484	0.0491	0.0509	0.0475	0.0459	0.4647	0.0537	0.0358	0.0498	0.4804	0.0542	0.0483	0.0448	0.0538	0.0517	0.047	0.1591	0.0511	0.066	0.056	0.0548	0.0516	0.0492	0.4745	0.0528	0.0515	0.0679	0.4923	0.4414	0.0482	0.0412	0.0493	0.4676	0.0497	0.0519	0.4901	0.0369	0.054	0.0483	0.4125	0.0503	0.0439	0.0461	0.045	0.0462	0.0501	0.0444	0.0526	0.3788	0.1759	0.0498	0.0516	0.0497	0.0503	0.0514	0.121	0.4887	0.3093	0.0496	0.475	0.4881	0.4713	0.0503	0.0463	0.0519	0.4865	0.476	0.0487	0.0459	0.3539	0.0456	0.0519	0.0514	0.0469	0.1109	0.0508	0.0498	0.049	0.0478	0.0532	0.052	0.0492	0.0848	0.0497	0.0505	0.2507	0.0478	0.0517	0.0472	0.053	0.0986	0.0503	0.4738	0.048	0.0451	0.0464	0.4217	0.0403	0.0521	0.0523	0.0488	0.0488	0.0477	0.0475	0.0526	0.0523	0.0503	0.0555	0.0474	0.044	0.0516	0.4882	0.0497	0.045	0.0535	0.1877	0.0472	0.488	0.0517	0.0485	0.0478	0.0429	0.0494	0.0466	0.4816	0.0506	0.3421	0.0503	0.0523	0.0469	0.0465	0.0474	0.0484	0.051	0.05	0.0472	0.4563	0.0481	0.0493	0.0486	0.0496	0.0498	0.0471	0.0495	0.1398	0.0487	0.0492	0.047	0.4878	0.1047	0.047	0.0484	0.0551	0.0428	0.0487	0.0478	0.0546	0.0473	0.0466	0.052	0.0517	0.4423	0.2086	0.051	0.0501	0.4732	0.047	0.0511	0.4864	0.0527	0.3502	0.0514	0.3365	0.0488	0.0458	0.4726	0.0518	0.0523	0.0514	0.0468	0.2365	0.05	0.0477	0.4629	0.049	0.046	0.0549	0.0489	0.0524	0.0472	0.0473	0.1129	0.1412	0.0504	0.2874	0.0464	0.0481	0.4076	0.0551	0.0556	0.0479	0.0473	0.0486	0.086	0.0447	0.0512	0.0525	0.0473	0.0484	0.0464	0.4511	0.4836	0.051	0.0465	0.0534	0.047	0.4375	0.4711	0.046	0.0481	0.0425	0.0463	0.3911	0.0495	0.0484	0.0571	0.0471	0.0473	0.0528	0.0526	0.4608	0.3944	0.0469	0.05	0.0481	0.0466	0.1637	0.1673	0.1776	0.0506	0.0632	0.4229	0.0527	0.083	0.0482	0.0486	0.4734	0.0484	0.0481	0.0455	0.4796	0.0516	0.0471	0.0469	0.0487	0.0487	0.4554	0.0485	0.0481	0.0489	0.0524	0.048	0.0531	0.0464	0.0465	0.0482	0.0504	0.048	0.0486	0.0431	0.1581	0.4859	0.4801	0.0553	0.2692	0.1464	0.0436	0.05	0.0911	0.0482	0.4629	0.0515	0.0509	0.4126	0.0479	0.048	0.444	0.1119	0.4379	0.0573	0.2338	0.0476	0.4519	0.0449	0.0477	0.0457	0.4842	0.0513	0.0469	0.0454	0.131	0.0439	0.4688	0.0427	0.0437	0.47	0.4661	0.0489	0.0487	0.4325	0.2975	0.0443	0.0495	0.0468	0.1437	0.0443	0.2586	0.0424	0.4626	0.0452	0.4737	0.0519	0.0478	0.387	0.0506	0.2583	0.165	0.0433	0.1973	0.0503	0.1585	0.0456	0.0475	0.0431	0.4624	0.4392	0.0491	0.0514	0.2762	0.0505	0.05	0.0477	0.1391	0.0456	0.0444	0.049	0.0483	0.0465	0.0451	0.0523	0.0518	0.3494	0.0491	0.052	0.0529	0.0472	0.0466	0.0503	0.0496	0.0481	0.046	0.0512	0.0484	0.0515	0.4761	0.4664	0.0494	0.0475	0.3693	0.0495	0.0471	0.4741	0.0484	0.0465	0.0477	0.4205	0.424	0.045	0.4614	0.0501	0.44	0.0439	0.0497	0.0469	0.4515	0.0497	0.4571	0.0467	0.3909	0.0437	0.4717	0.0507	0.0434	0.0478	0.0464	0.0486	0.0468	0.3785	0.0453	0.0439	0.0459	0.0469	0.0728	0.1408	0.0442	0.0466	0.458	0.0459	0.0465	0.4472	0.0483	0.0485	0.0481	0.0465	0.2956	0.0454	0.0465	0.0411	0.3512	0.0487	0.0439	0.0456	0.0474	0.045	0.0504	0.0508	0.0465	0.4622	0.3533	0.0514	0.0451	0.4762	0.0567	0.051	0.0524	0.0543	0.369	0.051	0.0492	0.0561	0.4613	0.4762	0.0507	0.0499	0.0492	0.0537	0.0498	0.0473	0.0435	0.4711	0.0492	0.0487	0.4046	0.4639
ENSG00000100625	0.0469	0.1833	0.0494	0.0458	0.0517	0.0491	0.0467	0.0477	0.0507	0.0451	0.0434	0.0524	0.0453	0.0515	0.0502	0.0578	0.0511	0.0474	0.0462	0.0464	0.0516	0.0505	0.0484	0.4563	0.0481	0.4796	0.4896	0.0505	0.0467	0.4659	0.0456	0.3428	0.0482	0.0478	0.0464	0.0488	0.1322	0.0528	0.0483	0.1472	0.0537	0.1714	0.0491	0.0535	0.0419	0.0504	0.4651	0.1641	0.0518	0.0535	0.4925	0.0508	0.4784	0.0394	0.0482	0.0495	0.3809	0.0467	0.0476	0.0457	0.0528	0.0519	0.0499	0.051	0.04	0.0512	0.0465	0.0507	0.4841	0.0466	0.0486	0.0533	0.4738	0.0549	0.0488	0.0562	0.0437	0.053	0.0453	0.4903	0.0463	0.0505	0.4926	0.4773	0.0528	0.0524	0.4578	0.4805	0.0553	0.0483	0.1302	0.0497	0.0478	0.0528	0.0464	0.055	0.049	0.0507	0.4545	0.0519	0.0522	0.0485	0.4825	0.0537	0.0455	0.05	0.4808	0.4934	0.4795	0.054	0.0522	0.4917	0.4718	0.0494	0.0475	0.4215	0.0458	0.2519	0.0538	0.047	0.0415	0.0485	0.052	0.1379	0.0494	0.0644	0.4552	0.0485	0.0521	0.0453	0.0467	0.463	0.0519	0.0542	0.0511	0.0524	0.0475	0.0524	0.4709	0.0495	0.0481	0.051	0.044	0.4693	0.053	0.0512	0.0462	0.0456	0.0481	0.0459	0.0508	0.0486	0.3608	0.0509	0.0498	0.0493	0.0473	0.0509	0.0459	0.0493	0.0496	0.4092	0.0502	0.05	0.4543	0.0497	0.2663	0.0478	0.4915	0.0491	0.4917	0.0489	0.4761	0.0484	0.3892	0.0432	0.0487	0.0506	0.0486	0.2693	0.4743	0.4441	0.0501	0.048	0.0481	0.4949	0.0502	0.0475	0.0468	0.052	0.0473	0.1664	0.089	0.4922	0.0478	0.3874	0.0496	0.0506	0.2848	0.0533	0.0469	0.0556	0.4907	0.0539	0.2266	0.0529	0.0487	0.0532	0.0523	0.0483	0.0473	0.0486	0.0505	0.0444	0.0494	0.0495	0.0498	0.0504	0.0506	0.217	0.4817	0.048	0.0491	0.0413	0.3419	0.4685	0.0496	0.0465	0.0504	0.3755	0.0507	0.4574	0.2766	0.0456	0.0476	0.0491	0.3094	0.2143	0.0516	0.0438	0.0508	0.05	0.0503	0.1119	0.046	0.0445	0.0455	0.0454	0.0503	0.4378	0.051	0.0481	0.0451	0.051	0.0511	0.0453	0.0482	0.0442	0.4364	0.0455	0.0457	0.0466	0.048	0.1212	0.0493	0.046	0.4352	0.0534	0.048	0.0637	0.05	0.1409	0.0495	0.0489	0.0486	0.4582	0.4207	0.4553	0.0462	0.0469	0.0446	0.047	0.0486	0.0434	0.0481	0.0453	0.0486	0.4496	0.0482	0.0491	0.0489	0.0445	0.4054	0.0455	0.0498	0.0474	0.0527	0.0485	0.0496	0.0467	0.0475	0.0471	0.4635	0.0444	0.0493	0.0488	0.0484	0.0496	0.0498	0.0485	0.0478	0.0436	0.0481	0.0471	0.1245	0.0487	0.0516	0.0491	0.4856	0.0481	0.0521	0.0472	0.0465	0.0488	0.0512	0.0482	0.0488	0.0437	0.0476	0.0832	0.046	0.0557	0.0484	0.0467	0.4856	0.0463	0.0456	0.0473	0.0475	0.0841	0.0458	0.0501	0.0465	0.0787	0.0486	0.0415	0.0459	0.0466	0.0416	0.4402	0.0455	0.4755	0.0468	0.0449	0.0509	0.045	0.0468	0.0495	0.051	0.0537	0.0458	0.4935	0.4565	0.0454	0.2444	0.0524	0.1195	0.0465	0.0453	0.4664	0.0487	0.0463	0.4419	0.0425	0.0435	0.0478	0.0537	0.4382	0.0646	0.4788	0.0496	0.0488	0.4945	0.4457	0.0517	0.048	0.0515	0.0526	0.0491	0.1126	0.0487	0.0547	0.0438	0.0454	0.0518	0.0451	0.0529	0.0464	0.0417	0.4645	0.0465	0.4484	0.0615	0.0514	0.0465	0.0457	0.0497	0.0464	0.3869	0.0462	0.0457	0.0503	0.0506	0.0469	0.0513	0.0492	0.0464	0.0933	0.3757	0.4822	0.0523	0.0421	0.049	0.0551	0.0483	0.0534	0.4815	0.0496	0.0465	0.0543	0.0494	0.0503	0.0409	0.0538	0.043	0.0509	0.0468	0.0512	0.0489	0.378	0.4787	0.0498	0.0533	0.4923	0.0477	0.0479	0.0484	0.0491	0.0509	0.0475	0.0459	0.4647	0.0537	0.0358	0.0498	0.4804	0.0542	0.0483	0.0448	0.0538	0.0517	0.047	0.1591	0.0511	0.066	0.056	0.0548	0.0516	0.0492	0.4745	0.0528	0.0515	0.0679	0.4923	0.4414	0.0482	0.0412	0.0493	0.4676	0.0497	0.0519	0.4901	0.0369	0.054	0.0483	0.4125	0.0503	0.0439	0.0461	0.045	0.0462	0.0501	0.0444	0.0526	0.3788	0.1759	0.0498	0.0516	0.0497	0.0503	0.0514	0.121	0.4887	0.3093	0.0496	0.475	0.4881	0.4713	0.0503	0.0463	0.0519	0.4865	0.476	0.0487	0.0459	0.3539	0.0456	0.0519	0.0514	0.0469	0.1109	0.0508	0.0498	0.049	0.0478	0.0532	0.052	0.0492	0.0848	0.0497	0.0505	0.2507	0.0478	0.0517	0.0472	0.053	0.0986	0.0503	0.4738	0.048	0.0451	0.0464	0.4217	0.0403	0.0521	0.0523	0.0488	0.0488	0.0477	0.0475	0.0526	0.0523	0.0503	0.0555	0.0474	0.044	0.0516	0.4882	0.0497	0.045	0.0535	0.1877	0.0472	0.488	0.0517	0.0485	0.0478	0.0429	0.0494	0.0466	0.4816	0.0506	0.3421	0.0503	0.0523	0.0469	0.0465	0.0474	0.0484	0.051	0.05	0.0472	0.4563	0.0481	0.0493	0.0486	0.0496	0.0498	0.0471	0.0495	0.1398	0.0487	0.0492	0.047	0.4878	0.1047	0.047	0.0484	0.0551	0.0428	0.0487	0.0478	0.0546	0.0473	0.0466	0.052	0.0517	0.4423	0.2086	0.051	0.0501	0.4732	0.047	0.0511	0.4864	0.0527	0.3502	0.0514	0.3365	0.0488	0.0458	0.4726	0.0518	0.0523	0.0514	0.0468	0.2365	0.05	0.0477	0.4629	0.049	0.046	0.0549	0.0489	0.0524	0.0472	0.0473	0.1129	0.1412	0.0504	0.2874	0.0464	0.0481	0.4076	0.0551	0.0556	0.0479	0.0473	0.0486	0.086	0.0447	0.0512	0.0525	0.0473	0.0484	0.0464	0.4511	0.4836	0.051	0.0465	0.0534	0.047	0.4375	0.4711	0.046	0.0481	0.0425	0.0463	0.3911	0.0495	0.0484	0.0571	0.0471	0.0473	0.0528	0.0526	0.4608	0.3944	0.0469	0.05	0.0481	0.0466	0.1637	0.1673	0.1776	0.0506	0.0632	0.4229	0.0527	0.083	0.0482	0.0486	0.4734	0.0484	0.0481	0.0455	0.4796	0.0516	0.0471	0.0469	0.0487	0.0487	0.4554	0.0485	0.0481	0.0489	0.0524	0.048	0.0531	0.0464	0.0465	0.0482	0.0504	0.048	0.0486	0.0431	0.1581	0.4859	0.4801	0.0553	0.2692	0.1464	0.0436	0.05	0.0911	0.0482	0.4629	0.0515	0.0509	0.4126	0.0479	0.048	0.444	0.1119	0.4379	0.0573	0.2338	0.0476	0.4519	0.0449	0.0477	0.0457	0.4842	0.0513	0.0469	0.0454	0.131	0.0439	0.4688	0.0427	0.0437	0.47	0.4661	0.0489	0.0487	0.4325	0.2975	0.0443	0.0495	0.0468	0.1437	0.0443	0.2586	0.0424	0.4626	0.0452	0.4737	0.0519	0.0478	0.387	0.0506	0.2583	0.165	0.0433	0.1973	0.0503	0.1585	0.0456	0.0475	0.0431	0.4624	0.4392	0.0491	0.0514	0.2762	0.0505	0.05	0.0477	0.1391	0.0456	0.0444	0.049	0.0483	0.0465	0.0451	0.0523	0.0518	0.3494	0.0491	0.052	0.0529	0.0472	0.0466	0.0503	0.0496	0.0481	0.046	0.0512	0.0484	0.0515	0.4761	0.4664	0.0494	0.0475	0.3693	0.0495	0.0471	0.4741	0.0484	0.0465	0.0477	0.4205	0.424	0.045	0.4614	0.0501	0.44	0.0439	0.0497	0.0469	0.4515	0.0497	0.4571	0.0467	0.3909	0.0437	0.4717	0.0507	0.0434	0.0478	0.0464	0.0486	0.0468	0.3785	0.0453	0.0439	0.0459	0.0469	0.0728	0.1408	0.0442	0.0466	0.458	0.0459	0.0465	0.4472	0.0483	0.0485	0.0481	0.0465	0.2956	0.0454	0.0465	0.0411	0.3512	0.0487	0.0439	0.0456	0.0474	0.045	0.0504	0.0508	0.0465	0.4622	0.3533	0.0514	0.0451	0.4762	0.0567	0.051	0.0524	0.0543	0.369	0.051	0.0492	0.0561	0.4613	0.4762	0.0507	0.0499	0.0492	0.0537	0.0498	0.0473	0.0435	0.4711	0.0492	0.0487	0.4046	0.4639
ENSG00000100626	0.0475	0.1833	0.4669	0.0458	0.0517	0.0491	0.0467	0.0477	0.0507	0.0451	0.0434	0.0524	0.0453	0.0515	0.0502	0.0578	0.0511	0.1284	0.0462	0.0464	0.0516	0.0505	0.0484	0.4563	0.0481	0.4796	0.4896	0.0505	0.0467	0.4659	0.0456	0.3428	0.0482	0.0478	0.0464	0.0488	0.1295	0.0528	0.0483	0.1472	0.0537	0.1714	0.0491	0.0535	0.0419	0.0504	0.4651	0.1641	0.0518	0.0535	0.4925	0.0508	0.4784	0.0394	0.0482	0.0495	0.4127	0.0467	0.0476	0.0457	0.0528	0.0519	0.0499	0.051	0.04	0.451	0.4918	0.0507	0.4841	0.0466	0.0486	0.0533	0.4738	0.0549	0.0488	0.0562	0.0437	0.053	0.1224	0.4903	0.0463	0.0505	0.4926	0.4773	0.0528	0.0524	0.4578	0.4805	0.0553	0.4675	0.1302	0.0497	0.0478	0.0528	0.0464	0.055	0.049	0.0507	0.4545	0.0519	0.0522	0.0485	0.4825	0.0537	0.0455	0.05	0.4808	0.4934	0.4795	0.054	0.0522	0.4917	0.4718	0.0494	0.0475	0.4215	0.0458	0.2519	0.0538	0.047	0.0415	0.0485	0.4222	0.314	0.0494	0.0644	0.0489	0.0485	0.0521	0.0453	0.0467	0.463	0.4838	0.0542	0.0511	0.0524	0.0475	0.0524	0.4709	0.0495	0.0481	0.3616	0.044	0.4693	0.053	0.0512	0.0462	0.0456	0.0481	0.0459	0.0508	0.0486	0.3608	0.0509	0.0498	0.0493	0.0473	0.0509	0.0459	0.0493	0.0496	0.4092	0.0502	0.05	0.4543	0.0497	0.2663	0.0478	0.4915	0.0491	0.4917	0.0489	0.4761	0.0484	0.3892	0.0432	0.0487	0.0506	0.0486	0.2693	0.4743	0.4441	0.0501	0.048	0.4385	0.4949	0.0502	0.045	0.0468	0.052	0.0473	0.1664	0.1658	0.4922	0.0486	0.3874	0.0496	0.0506	0.2848	0.4902	0.0469	0.0556	0.4907	0.0539	0.2266	0.0529	0.0487	0.0532	0.0523	0.0483	0.0473	0.0486	0.0505	0.0444	0.0494	0.0495	0.0498	0.0504	0.0506	0.2215	0.4817	0.048	0.0491	0.0413	0.3419	0.4685	0.2187	0.0465	0.0504	0.3755	0.0507	0.4574	0.2766	0.0456	0.0476	0.0491	0.3094	0.2143	0.0516	0.4239	0.0508	0.05	0.0503	0.1119	0.046	0.4889	0.4697	0.0454	0.0503	0.4084	0.051	0.0481	0.0451	0.051	0.0511	0.0453	0.0482	0.0442	0.4364	0.0455	0.0457	0.0466	0.048	0.1212	0.0493	0.046	0.4352	0.0534	0.048	0.0637	0.05	0.1409	0.0495	0.0489	0.0486	0.4582	0.4207	0.4553	0.0462	0.0473	0.0446	0.047	0.0486	0.0434	0.0481	0.0453	0.0486	0.4496	0.0482	0.0491	0.0489	0.0445	0.4054	0.0455	0.0498	0.4912	0.0527	0.0485	0.0496	0.0467	0.0475	0.0471	0.4635	0.1762	0.0493	0.0488	0.0484	0.0496	0.0498	0.0485	0.0478	0.0436	0.0481	0.0471	0.0713	0.0487	0.0516	0.0491	0.4856	0.0481	0.0521	0.0472	0.0465	0.0488	0.0512	0.0482	0.0488	0.0437	0.0476	0.0832	0.046	0.0557	0.0484	0.0467	0.4856	0.0463	0.0456	0.0473	0.0475	0.0841	0.0458	0.0501	0.0465	0.0787	0.4861	0.0415	0.2136	0.0466	0.0491	0.4402	0.0455	0.4755	0.3147	0.0449	0.0509	0.045	0.0468	0.0495	0.051	0.0537	0.0458	0.4935	0.4565	0.0454	0.2444	0.0524	0.1195	0.0465	0.0453	0.4664	0.0487	0.0463	0.4419	0.0425	0.0435	0.0478	0.0537	0.4382	0.0643	0.4788	0.0496	0.0488	0.4945	0.4457	0.2805	0.048	0.0515	0.0526	0.0491	0.1126	0.1011	0.0547	0.0438	0.0454	0.0518	0.0451	0.0529	0.0464	0.0417	0.4645	0.0465	0.4484	0.0615	0.0514	0.0465	0.0457	0.0497	0.0464	0.3869	0.0462	0.0457	0.0503	0.0506	0.0469	0.4057	0.0492	0.0464	0.0933	0.3757	0.4822	0.0523	0.2365	0.049	0.0551	0.0483	0.0534	0.4815	0.0496	0.0465	0.0543	0.0494	0.0503	0.0409	0.0538	0.043	0.0509	0.0468	0.0512	0.0504	0.378	0.4787	0.0498	0.0533	0.4923	0.0477	0.0479	0.0484	0.0491	0.0509	0.0475	0.0459	0.4647	0.0537	0.0358	0.0498	0.4804	0.0542	0.0483	0.0448	0.0538	0.0517	0.047	0.1591	0.4856	0.066	0.056	0.0548	0.0516	0.0492	0.4745	0.0528	0.0515	0.0679	0.4923	0.4414	0.0482	0.0409	0.0493	0.4676	0.0497	0.0467	0.4901	0.0369	0.054	0.0483	0.4125	0.0503	0.0446	0.0461	0.045	0.0462	0.0501	0.0444	0.4719	0.3788	0.1759	0.0498	0.0516	0.0497	0.0503	0.0514	0.121	0.4887	0.3093	0.0496	0.475	0.4881	0.4713	0.0503	0.0463	0.0519	0.4865	0.476	0.0487	0.0459	0.3539	0.0456	0.0519	0.0514	0.0469	0.1109	0.0508	0.0498	0.049	0.0478	0.0532	0.052	0.0492	0.0848	0.0497	0.0505	0.2507	0.0766	0.0517	0.0472	0.053	0.3871	0.4912	0.4738	0.048	0.0451	0.0464	0.4217	0.0403	0.0521	0.0523	0.0488	0.0488	0.0477	0.0475	0.0526	0.0523	0.0503	0.0555	0.0474	0.044	0.0516	0.4882	0.0497	0.045	0.0535	0.1877	0.0472	0.488	0.0517	0.0485	0.0478	0.0429	0.0494	0.0466	0.4816	0.0506	0.3421	0.0503	0.0523	0.4793	0.0465	0.0474	0.0484	0.051	0.05	0.456	0.4563	0.0481	0.0493	0.0486	0.0496	0.0464	0.0471	0.0495	0.1398	0.4811	0.4892	0.047	0.4878	0.1047	0.047	0.0484	0.0551	0.0428	0.0487	0.0478	0.0546	0.0473	0.0466	0.052	0.4267	0.4423	0.1928	0.051	0.0501	0.4732	0.047	0.0511	0.4864	0.0527	0.3502	0.0514	0.3365	0.0496	0.0458	0.4726	0.0518	0.0523	0.0514	0.0468	0.2365	0.05	0.0477	0.4629	0.049	0.046	0.0549	0.3148	0.0524	0.0472	0.0473	0.1129	0.1412	0.0504	0.2874	0.0464	0.0481	0.4076	0.454	0.0556	0.0479	0.0473	0.0486	0.086	0.0447	0.0512	0.0525	0.0473	0.0484	0.0464	0.4511	0.4836	0.051	0.0465	0.0534	0.047	0.4375	0.4711	0.046	0.0535	0.0425	0.0463	0.3911	0.0487	0.0484	0.0571	0.0471	0.0473	0.0528	0.0526	0.4608	0.3944	0.0469	0.05	0.0481	0.0466	0.1637	0.1673	0.1776	0.0506	0.0632	0.4229	0.0527	0.083	0.0482	0.0486	0.4734	0.0484	0.0481	0.0455	0.4796	0.0516	0.0471	0.0469	0.0487	0.0487	0.4554	0.4931	0.0481	0.0489	0.0524	0.048	0.0531	0.0464	0.0465	0.0482	0.0504	0.4286	0.0486	0.0431	0.4576	0.4859	0.4801	0.0553	0.2692	0.1252	0.0436	0.05	0.0911	0.0482	0.4629	0.0515	0.0509	0.435	0.0479	0.1599	0.444	0.1119	0.4379	0.0573	0.3109	0.0476	0.4519	0.0449	0.0477	0.0457	0.4842	0.0513	0.0469	0.0707	0.131	0.0439	0.4688	0.0427	0.0437	0.47	0.4661	0.0489	0.0487	0.4325	0.2975	0.0443	0.0495	0.0468	0.1437	0.0443	0.2586	0.0424	0.4626	0.0452	0.4737	0.0519	0.0478	0.387	0.0506	0.2583	0.165	0.0433	0.1973	0.0503	0.1585	0.0456	0.0475	0.0431	0.4624	0.4392	0.0491	0.0528	0.2762	0.044	0.05	0.0477	0.1391	0.0456	0.0444	0.049	0.4867	0.0465	0.0451	0.0523	0.0518	0.3494	0.0491	0.052	0.0529	0.0472	0.0466	0.0503	0.0496	0.0481	0.4379	0.0512	0.0484	0.0515	0.4761	0.4664	0.0494	0.0475	0.3693	0.0495	0.0479	0.4741	0.0484	0.0465	0.0477	0.4205	0.424	0.045	0.4614	0.0501	0.44	0.0439	0.0497	0.0469	0.4515	0.0497	0.4571	0.0467	0.3909	0.0437	0.4717	0.0507	0.0434	0.0478	0.0464	0.2033	0.0468	0.3785	0.0453	0.0439	0.0459	0.0469	0.0662	0.1408	0.0442	0.0466	0.458	0.0459	0.0465	0.0483	0.0483	0.0485	0.0481	0.0465	0.2956	0.0454	0.0465	0.0411	0.3512	0.0487	0.0439	0.0456	0.0474	0.0447	0.0504	0.4144	0.0465	0.4622	0.4701	0.2201	0.0451	0.4762	0.0567	0.051	0.0524	0.0543	0.369	0.051	0.0492	0.0497	0.4613	0.4762	0.0507	0.0499	0.0492	0.0537	0.0498	0.0473	0.0435	0.4711	0.0492	0.0487	0.4046	0.4639
ENSG00000100628	0.0475	0.1833	0.4669	0.0458	0.0517	0.0491	0.0467	0.0485	0.0507	0.0451	0.0434	0.0524	0.0453	0.0515	0.0502	0.0572	0.0478	0.1244	0.0462	0.0468	0.0516	0.0505	0.0486	0.4563	0.0481	0.4796	0.0514	0.0505	0.0467	0.4659	0.0456	0.0438	0.0493	0.0478	0.0464	0.0488	0.1295	0.0528	0.0483	0.1472	0.0537	0.0417	0.0518	0.0535	0.0419	0.0504	0.4651	0.1701	0.05	0.0535	0.4925	0.0416	0.4774	0.0407	0.0482	0.0495	0.4127	0.0532	0.0476	0.0457	0.0528	0.0463	0.0499	0.051	0.04	0.451	0.0505	0.0507	0.4841	0.0484	0.0486	0.0533	0.4716	0.0549	0.0488	0.0562	0.0437	0.053	0.0513	0.4892	0.046	0.0505	0.4926	0.4773	0.0528	0.0524	0.4578	0.4805	0.0553	0.4675	0.1302	0.0497	0.0478	0.0528	0.0464	0.055	0.049	0.0507	0.4545	0.0519	0.0522	0.0485	0.4825	0.0537	0.0514	0.05	0.047	0.4934	0.4795	0.054	0.0522	0.4917	0.4718	0.0494	0.0475	0.4215	0.0458	0.2519	0.0538	0.047	0.0434	0.0485	0.0998	0.314	0.0494	0.0483	0.0489	0.0485	0.0521	0.0453	0.0467	0.048	0.4838	0.0542	0.0511	0.0524	0.0473	0.0524	0.4709	0.0495	0.0449	0.3662	0.044	0.4693	0.053	0.0512	0.0462	0.0456	0.0481	0.0459	0.0508	0.0486	0.3608	0.0509	0.0498	0.0493	0.0474	0.0509	0.0459	0.0493	0.0484	0.4092	0.0502	0.05	0.4543	0.0497	0.0485	0.0478	0.4915	0.0491	0.4917	0.0489	0.4761	0.0484	0.3892	0.0432	0.0487	0.0506	0.0486	0.0485	0.0494	0.4441	0.0501	0.048	0.4385	0.0446	0.0502	0.045	0.0468	0.052	0.0473	0.1664	0.1658	0.4922	0.0487	0.0497	0.0496	0.0506	0.0473	0.0595	0.0469	0.0556	0.4907	0.0539	0.0482	0.0529	0.0465	0.0532	0.0523	0.0483	0.0473	0.05	0.0505	0.2909	0.0494	0.0495	0.0498	0.0504	0.0481	0.0428	0.4817	0.048	0.0491	0.0413	0.3419	0.4685	0.0488	0.0465	0.0504	0.3755	0.0507	0.4574	0.2766	0.0456	0.0476	0.0491	0.3094	0.2143	0.0516	0.0473	0.0508	0.05	0.0503	0.1119	0.046	0.4889	0.0547	0.0496	0.0503	0.4441	0.051	0.0481	0.0447	0.051	0.0511	0.0453	0.0482	0.0474	0.4364	0.0455	0.1061	0.0466	0.048	0.1212	0.0493	0.046	0.0485	0.0534	0.048	0.0637	0.05	0.0672	0.0495	0.0489	0.4929	0.0539	0.4207	0.4553	0.0462	0.0473	0.0408	0.0447	0.0447	0.0434	0.0481	0.0453	0.0445	0.046	0.0482	0.0481	0.0489	0.045	0.4054	0.0455	0.0498	0.4912	0.0527	0.0485	0.0496	0.0467	0.0475	0.0481	0.4635	0.0457	0.0493	0.0488	0.0484	0.0496	0.0498	0.0485	0.0478	0.0436	0.0481	0.0465	0.0713	0.0487	0.0516	0.0491	0.1528	0.0515	0.0521	0.0517	0.0465	0.0488	0.0512	0.0482	0.0488	0.0427	0.0476	0.0832	0.046	0.0557	0.0484	0.0467	0.4856	0.0463	0.0456	0.0473	0.0486	0.0516	0.0458	0.0501	0.0433	0.0503	0.4861	0.0415	0.0526	0.0466	0.0491	0.4402	0.0455	0.4755	0.3147	0.0432	0.0509	0.045	0.0478	0.0495	0.051	0.0557	0.0458	0.4935	0.4565	0.0454	0.1542	0.0524	0.1195	0.0465	0.0453	0.4674	0.0487	0.0419	0.4419	0.0425	0.0437	0.0478	0.0537	0.0436	0.0643	0.4788	0.0496	0.0488	0.4945	0.0525	0.2805	0.048	0.0515	0.0526	0.0491	0.1126	0.1011	0.0547	0.0438	0.0454	0.0518	0.0451	0.0496	0.403	0.0417	0.0462	0.0465	0.0499	0.0615	0.0514	0.0465	0.0457	0.0497	0.0464	0.3869	0.0449	0.0457	0.0529	0.0506	0.0469	0.0555	0.0492	0.0462	0.0501	0.0565	0.0505	0.0523	0.044	0.0488	0.0606	0.0483	0.0534	0.4815	0.0496	0.0465	0.0543	0.0494	0.0519	0.0406	0.0538	0.043	0.0509	0.0468	0.0512	0.0504	0.378	0.0463	0.0498	0.0533	0.4923	0.0477	0.0479	0.0496	0.0455	0.0509	0.0475	0.0459	0.4647	0.0537	0.0371	0.0498	0.4804	0.0542	0.0483	0.0448	0.0577	0.0517	0.0501	0.1591	0.4856	0.066	0.056	0.0548	0.0516	0.0492	0.4745	0.0482	0.0515	0.0679	0.4923	0.4414	0.0482	0.0409	0.0493	0.4676	0.0497	0.0467	0.4901	0.0369	0.054	0.0483	0.0479	0.0503	0.4923	0.0461	0.0461	0.0462	0.0455	0.0416	0.4719	0.0557	0.045	0.0498	0.2165	0.0497	0.0503	0.0514	0.121	0.4887	0.3199	0.0496	0.475	0.4881	0.4713	0.0486	0.0463	0.0519	0.4865	0.476	0.0501	0.0459	0.3539	0.0456	0.0519	0.0471	0.0469	0.0458	0.0508	0.0498	0.049	0.0478	0.0532	0.0531	0.0492	0.0502	0.0497	0.0505	0.102	0.1002	0.0576	0.0456	0.053	0.3871	0.4912	0.4738	0.048	0.0451	0.0464	0.4217	0.0403	0.0521	0.0523	0.0488	0.0481	0.0477	0.0475	0.0502	0.0523	0.0503	0.0555	0.0474	0.044	0.0528	0.4882	0.0497	0.045	0.0535	0.0457	0.0472	0.488	0.0517	0.0485	0.0478	0.0399	0.0497	0.0466	0.4816	0.0474	0.0444	0.0503	0.0523	0.0475	0.0465	0.0474	0.0484	0.051	0.05	0.4668	0.4563	0.0481	0.0493	0.0486	0.0496	0.0464	0.0471	0.0495	0.1398	0.4811	0.4892	0.047	0.4878	0.1047	0.047	0.0484	0.0551	0.0428	0.0487	0.0478	0.0546	0.0494	0.0422	0.0472	0.0443	0.4423	0.0492	0.051	0.1688	0.0489	0.0453	0.0511	0.4864	0.0527	0.3502	0.0501	0.3365	0.0448	0.0414	0.4726	0.0518	0.0523	0.0514	0.0468	0.2365	0.05	0.0477	0.4629	0.049	0.046	0.0549	0.3148	0.0471	0.0472	0.0473	0.0522	0.1412	0.0504	0.2874	0.0464	0.0481	0.4076	0.0523	0.0551	0.045	0.0473	0.0486	0.086	0.0482	0.0512	0.0515	0.0473	0.0484	0.0464	0.4496	0.4836	0.0507	0.0465	0.0508	0.0516	0.4375	0.4711	0.046	0.0535	0.0425	0.0488	0.3022	0.0487	0.0484	0.0525	0.0481	0.0473	0.0528	0.0511	0.4608	0.3878	0.0455	0.05	0.0481	0.0424	0.1688	0.1673	0.1892	0.0488	0.0632	0.4229	0.0527	0.0521	0.0482	0.0486	0.4734	0.0484	0.3522	0.0455	0.4796	0.0516	0.0471	0.0405	0.0487	0.0487	0.4554	0.4931	0.0481	0.0454	0.0524	0.048	0.0505	0.0454	0.0465	0.0482	0.0504	0.4286	0.0486	0.0431	0.4576	0.4859	0.158	0.0553	0.2692	0.0478	0.0652	0.0458	0.0911	0.0482	0.4629	0.0515	0.0509	0.435	0.0479	0.0518	0.444	0.1119	0.4379	0.0573	0.0897	0.0507	0.0443	0.0455	0.0477	0.0462	0.4842	0.0513	0.0429	0.0707	0.1683	0.0439	0.4721	0.0447	0.0438	0.47	0.4661	0.0461	0.0487	0.4325	0.2975	0.0443	0.0495	0.0431	0.0447	0.0443	0.2586	0.0424	0.4626	0.0452	0.4737	0.0519	0.0445	0.387	0.0506	0.2434	0.1623	0.0433	0.0498	0.0503	0.0442	0.0456	0.0475	0.0407	0.0483	0.0495	0.0491	0.0474	0.2762	0.0465	0.05	0.0477	0.1391	0.0463	0.0444	0.049	0.0472	0.0476	0.042	0.0463	0.0444	0.3494	0.0491	0.052	0.0505	0.047	0.0466	0.0503	0.0496	0.0481	0.0445	0.0471	0.0484	0.0515	0.4761	0.4664	0.0462	0.0475	0.3693	0.0495	0.0479	0.4741	0.0484	0.0438	0.0453	0.4205	0.424	0.045	0.0461	0.0501	0.0509	0.0452	0.0497	0.0469	0.4515	0.0497	0.4794	0.0467	0.0442	0.0437	0.4717	0.0465	0.0434	0.0478	0.0464	0.2202	0.0468	0.3785	0.0442	0.0439	0.0459	0.0469	0.0661	0.1408	0.0442	0.0466	0.458	0.0459	0.0465	0.0483	0.0483	0.0485	0.0481	0.0443	0.2956	0.0454	0.0425	0.0408	0.3601	0.0487	0.0424	0.0456	0.0474	0.0447	0.0504	0.4144	0.0465	0.4622	0.4692	0.0489	0.0498	0.4762	0.0567	0.051	0.0531	0.0483	0.369	0.051	0.0492	0.0497	0.4613	0.0537	0.0507	0.0499	0.0492	0.0537	0.0452	0.0493	0.0435	0.4711	0.0492	0.0487	0.4046	0.4639
ENSG00000100629	0.0475	0.1833	0.4669	0.0458	0.0517	0.0491	0.0467	0.0485	0.0507	0.0451	0.0434	0.0524	0.0453	0.0515	0.0502	0.0572	0.0478	0.1244	0.0462	0.0468	0.0516	0.0505	0.0486	0.4563	0.0481	0.4796	0.0514	0.0505	0.0467	0.4659	0.0456	0.3428	0.0482	0.0478	0.0464	0.0488	0.1295	0.0528	0.0483	0.1472	0.0537	0.1714	0.0491	0.0535	0.0419	0.0504	0.4651	0.1701	0.0431	0.0535	0.4925	0.0416	0.4774	0.0407	0.0482	0.0495	0.4127	0.0467	0.0476	0.0457	0.0528	0.0519	0.0499	0.051	0.04	0.451	0.4918	0.0507	0.4841	0.0484	0.0486	0.0533	0.4738	0.0549	0.0488	0.0562	0.0437	0.053	0.2177	0.4892	0.046	0.0505	0.4926	0.4773	0.0528	0.0524	0.4578	0.4805	0.0553	0.4675	0.1302	0.0497	0.0478	0.0528	0.0464	0.055	0.049	0.0507	0.4545	0.0519	0.0522	0.0485	0.4825	0.0537	0.0514	0.05	0.4808	0.4934	0.4795	0.054	0.0522	0.4917	0.4718	0.0494	0.0475	0.4215	0.0458	0.2519	0.0538	0.047	0.0434	0.0485	0.4222	0.314	0.0494	0.0644	0.0489	0.0485	0.0521	0.0453	0.0467	0.463	0.4838	0.0542	0.0511	0.0524	0.0473	0.0524	0.4709	0.0495	0.0449	0.3616	0.044	0.4693	0.053	0.0512	0.0462	0.0456	0.0481	0.0459	0.0508	0.0486	0.3608	0.0509	0.0498	0.0493	0.0474	0.0509	0.0459	0.0493	0.0484	0.4092	0.0502	0.05	0.4543	0.0497	0.2534	0.0478	0.4915	0.0491	0.4917	0.0489	0.4761	0.0484	0.3892	0.0432	0.0487	0.0506	0.0486	0.0485	0.4743	0.4441	0.0501	0.048	0.4385	0.4949	0.0502	0.045	0.0468	0.052	0.0473	0.1664	0.1658	0.4922	0.0486	0.3874	0.0496	0.0506	0.2848	0.4902	0.0469	0.0556	0.4907	0.0539	0.0482	0.0529	0.0465	0.0532	0.0523	0.0483	0.0473	0.05	0.0505	0.2909	0.0494	0.0495	0.0498	0.0504	0.0481	0.05	0.4817	0.048	0.0491	0.0413	0.3419	0.4685	0.2187	0.0465	0.0504	0.3755	0.0507	0.4574	0.2766	0.0456	0.0476	0.0491	0.3094	0.2143	0.0516	0.4239	0.0508	0.05	0.0503	0.1119	0.046	0.4889	0.4697	0.0454	0.0503	0.4084	0.051	0.0481	0.0447	0.051	0.0511	0.0453	0.0482	0.0474	0.4364	0.0455	0.0457	0.0466	0.048	0.1212	0.0493	0.046	0.4352	0.0534	0.048	0.0637	0.05	0.1409	0.0495	0.0489	0.0306	0.4582	0.4207	0.4553	0.0462	0.0473	0.0446	0.0447	0.0447	0.0434	0.0481	0.0453	0.0486	0.046	0.0482	0.0491	0.0489	0.0445	0.4054	0.0455	0.0498	0.4912	0.0527	0.0485	0.0496	0.0467	0.0475	0.048	0.4635	0.0457	0.0493	0.0488	0.0484	0.0496	0.0498	0.0485	0.0478	0.0436	0.0481	0.0471	0.0713	0.0487	0.0516	0.0491	0.4856	0.0515	0.0521	0.0517	0.0465	0.0488	0.0512	0.0482	0.0488	0.0416	0.0476	0.0832	0.046	0.0557	0.0484	0.0467	0.4856	0.0463	0.0456	0.0473	0.0486	0.168	0.0458	0.0501	0.0433	0.0787	0.4861	0.0415	0.2136	0.0466	0.0491	0.4402	0.0455	0.4755	0.3147	0.0432	0.0509	0.045	0.0478	0.0495	0.051	0.0557	0.0458	0.4935	0.4565	0.0454	0.1542	0.0524	0.1195	0.0465	0.0453	0.046	0.0487	0.0463	0.4419	0.0425	0.0435	0.0478	0.0537	0.0436	0.0643	0.4788	0.0496	0.0488	0.4945	0.4457	0.2805	0.048	0.0515	0.0526	0.0491	0.1126	0.1011	0.0547	0.0438	0.0454	0.0518	0.0451	0.0496	0.403	0.0417	0.4645	0.0465	0.0499	0.0615	0.0514	0.0465	0.0457	0.0497	0.0464	0.3869	0.0449	0.0457	0.0529	0.0506	0.0469	0.4057	0.0492	0.0462	0.0501	0.3757	0.0505	0.0523	0.044	0.0488	0.0551	0.0483	0.0534	0.4815	0.0496	0.0465	0.0543	0.0494	0.0519	0.0406	0.0538	0.043	0.0509	0.0468	0.0512	0.0504	0.378	0.4787	0.0498	0.0533	0.4923	0.0477	0.0479	0.0496	0.0455	0.0509	0.0475	0.0459	0.4647	0.0537	0.0358	0.0498	0.4804	0.0542	0.0483	0.0448	0.0538	0.0517	0.0501	0.1591	0.4856	0.066	0.056	0.0548	0.0516	0.0492	0.4745	0.0528	0.0515	0.0679	0.4923	0.4414	0.0482	0.0409	0.0493	0.4676	0.0497	0.0467	0.4901	0.0369	0.054	0.0483	0.0479	0.0503	0.4923	0.0461	0.0461	0.0462	0.0455	0.0416	0.4719	0.3788	0.045	0.0498	0.0516	0.0497	0.0503	0.0514	0.121	0.4887	0.3199	0.0496	0.475	0.4881	0.4713	0.0486	0.0463	0.0519	0.4865	0.476	0.0501	0.0459	0.3539	0.0456	0.0519	0.0471	0.0469	0.0458	0.0508	0.0498	0.049	0.0478	0.0532	0.0531	0.0492	0.0848	0.0497	0.0505	0.102	0.0766	0.0576	0.0472	0.053	0.3871	0.4912	0.4738	0.048	0.0451	0.0464	0.4217	0.0403	0.0521	0.0523	0.0488	0.0488	0.0477	0.0475	0.0502	0.0523	0.0503	0.0555	0.0474	0.044	0.0528	0.4882	0.0497	0.045	0.0535	0.1877	0.0472	0.488	0.0517	0.0485	0.0478	0.0438	0.0497	0.0466	0.4816	0.0474	0.3433	0.0503	0.0523	0.0475	0.0465	0.0474	0.0484	0.051	0.05	0.4668	0.4563	0.0481	0.0493	0.0486	0.0496	0.0464	0.0471	0.0495	0.1398	0.4811	0.4892	0.047	0.4878	0.1047	0.047	0.0484	0.0551	0.0428	0.0487	0.0478	0.0546	0.0494	0.0422	0.0472	0.4274	0.4423	0.093	0.051	0.1688	0.0489	0.0453	0.0511	0.4864	0.0527	0.3502	0.0501	0.3365	0.0496	0.0458	0.4726	0.0518	0.0523	0.0514	0.0468	0.2365	0.05	0.0477	0.4629	0.049	0.046	0.0549	0.3148	0.0471	0.0472	0.0473	0.1129	0.1412	0.0504	0.2874	0.0464	0.0481	0.4076	0.454	0.0551	0.0479	0.0473	0.0486	0.086	0.0482	0.0512	0.0515	0.0473	0.0484	0.0464	0.4511	0.4836	0.0507	0.0465	0.0508	0.0516	0.4375	0.4711	0.046	0.0535	0.0425	0.0488	0.3911	0.0487	0.0484	0.0525	0.0481	0.0473	0.0528	0.0511	0.4608	0.3878	0.4821	0.05	0.0481	0.0468	0.1637	0.1673	0.1892	0.0488	0.0632	0.4229	0.0527	0.083	0.0482	0.0486	0.4734	0.0484	0.396	0.0455	0.4796	0.0516	0.0471	0.0405	0.0487	0.0487	0.4554	0.4931	0.0481	0.0454	0.0524	0.048	0.0505	0.0454	0.0465	0.0482	0.0504	0.4286	0.0486	0.0431	0.4576	0.4859	0.4801	0.0553	0.2692	0.0927	0.0652	0.0458	0.0911	0.0482	0.4629	0.0515	0.0509	0.435	0.0479	0.0518	0.444	0.1119	0.4379	0.0573	0.2216	0.0451	0.4519	0.0455	0.0477	0.0462	0.4842	0.0513	0.0429	0.0707	0.1683	0.0439	0.4688	0.0447	0.0438	0.47	0.4661	0.0461	0.0487	0.4325	0.2975	0.0443	0.0495	0.0431	0.3477	0.0443	0.2586	0.0424	0.4626	0.0452	0.4737	0.0519	0.0445	0.387	0.0506	0.2166	0.1623	0.0433	0.1973	0.0503	0.1585	0.0456	0.0475	0.0407	0.4624	0.4392	0.0491	0.0474	0.2762	0.0465	0.05	0.0477	0.1391	0.0463	0.0444	0.049	0.4867	0.0476	0.0451	0.0463	0.0444	0.3494	0.0491	0.052	0.0505	0.0472	0.0466	0.0503	0.0496	0.0481	0.4379	0.0471	0.0484	0.0515	0.4761	0.4664	0.0462	0.0475	0.3693	0.0495	0.0479	0.4741	0.0484	0.0438	0.0453	0.4205	0.424	0.045	0.4614	0.0501	0.44	0.0452	0.0497	0.0469	0.4515	0.0497	0.4794	0.0467	0.3909	0.0437	0.4717	0.0465	0.0434	0.0478	0.0464	0.2202	0.0468	0.3785	0.0442	0.0439	0.0459	0.0469	0.0661	0.1408	0.0442	0.0466	0.458	0.0459	0.0465	0.0483	0.0483	0.0485	0.0481	0.0443	0.2956	0.0454	0.0425	0.0408	0.3601	0.0487	0.0424	0.0456	0.0474	0.0447	0.0504	0.4144	0.0465	0.4622	0.4692	0.0489	0.0498	0.4762	0.0567	0.051	0.0531	0.0483	0.369	0.051	0.0492	0.0497	0.4613	0.4836	0.0507	0.0499	0.0492	0.0537	0.0452	0.0493	0.0435	0.4711	0.0492	0.0487	0.4046	0.4639
ENSG00000100632	0.0475	0.1833	0.4669	0.0458	0.0517	0.0491	0.0467	0.0477	0.0507	0.0451	0.0434	0.0524	0.0453	0.0515	0.0502	0.0578	0.0511	0.1284	0.0462	0.0464	0.0516	0.0505	0.0484	0.4563	0.0481	0.4796	0.4896	0.0505	0.0467	0.4659	0.0456	0.3428	0.0482	0.0478	0.0464	0.0488	0.1295	0.0528	0.0483	0.1472	0.0537	0.1714	0.0491	0.0535	0.0419	0.0504	0.4651	0.1641	0.0518	0.0535	0.4925	0.0508	0.4784	0.0394	0.0482	0.0495	0.4127	0.0467	0.0476	0.0457	0.0528	0.0519	0.0499	0.051	0.04	0.451	0.4918	0.0507	0.4841	0.0466	0.0486	0.0533	0.4738	0.0549	0.0488	0.0562	0.0437	0.053	0.1224	0.4903	0.0463	0.0505	0.4926	0.4773	0.0528	0.0524	0.4578	0.4805	0.0553	0.4675	0.1302	0.0497	0.0478	0.0528	0.0464	0.055	0.049	0.0507	0.4545	0.0519	0.0522	0.0485	0.4825	0.0537	0.0455	0.05	0.4808	0.4934	0.4795	0.054	0.0522	0.4917	0.4718	0.0494	0.0475	0.4215	0.0458	0.2519	0.0538	0.047	0.0415	0.0485	0.4222	0.314	0.0494	0.0644	0.0489	0.0485	0.0521	0.0453	0.0467	0.463	0.4838	0.0542	0.0511	0.0524	0.0475	0.0524	0.4709	0.0495	0.0481	0.3616	0.044	0.4693	0.053	0.0512	0.0462	0.0456	0.0481	0.0459	0.0508	0.0486	0.3608	0.0509	0.0498	0.0493	0.0473	0.0509	0.0459	0.0493	0.0496	0.4092	0.0502	0.05	0.4543	0.0497	0.2663	0.0478	0.4915	0.0491	0.4917	0.0489	0.4761	0.0484	0.3892	0.0432	0.0487	0.0506	0.0486	0.2693	0.4743	0.4441	0.0501	0.048	0.4385	0.4949	0.0502	0.045	0.0468	0.052	0.0473	0.1664	0.1658	0.4922	0.0486	0.3874	0.0496	0.0506	0.2848	0.4902	0.0469	0.0556	0.4907	0.0539	0.2266	0.0529	0.0487	0.0532	0.0523	0.0483	0.0473	0.0486	0.0505	0.0444	0.0494	0.0495	0.0498	0.0504	0.0506	0.2215	0.4817	0.048	0.0491	0.0413	0.3419	0.4685	0.2187	0.0465	0.0504	0.3755	0.0507	0.4574	0.2766	0.0456	0.0476	0.0491	0.3094	0.2143	0.0516	0.4239	0.0508	0.05	0.0503	0.1119	0.046	0.4889	0.4697	0.0454	0.0503	0.4084	0.051	0.0481	0.0451	0.051	0.0511	0.0453	0.0482	0.0442	0.4364	0.0455	0.0457	0.0466	0.048	0.1212	0.0493	0.046	0.4352	0.0534	0.048	0.0637	0.05	0.1409	0.0495	0.0489	0.0486	0.4582	0.4207	0.4553	0.0462	0.0473	0.0446	0.047	0.0486	0.0434	0.0481	0.0453	0.0486	0.4496	0.0482	0.0491	0.0489	0.0445	0.4054	0.0455	0.0498	0.4912	0.0527	0.0485	0.0496	0.0467	0.0475	0.0471	0.4635	0.1762	0.0493	0.0488	0.0484	0.0496	0.0498	0.0485	0.0478	0.0436	0.0481	0.0471	0.0713	0.0487	0.0516	0.0491	0.4856	0.0481	0.0521	0.0472	0.0465	0.0488	0.0512	0.0482	0.0488	0.0437	0.0476	0.0832	0.046	0.0557	0.0484	0.0467	0.4856	0.0463	0.0456	0.0473	0.0475	0.0841	0.0458	0.0501	0.0465	0.0787	0.4861	0.0415	0.2136	0.0466	0.0491	0.4402	0.0455	0.4755	0.3147	0.0449	0.0509	0.045	0.0468	0.0495	0.051	0.0537	0.0458	0.4935	0.4565	0.0454	0.2444	0.0524	0.1195	0.0465	0.0453	0.4664	0.0487	0.0463	0.4419	0.0425	0.0435	0.0478	0.0537	0.4382	0.0643	0.4788	0.0496	0.0488	0.4945	0.4457	0.2805	0.048	0.0515	0.0526	0.0491	0.1126	0.1011	0.0547	0.0438	0.0454	0.0518	0.0451	0.0529	0.0464	0.0417	0.4645	0.0465	0.4484	0.0615	0.0514	0.0465	0.0457	0.0497	0.0464	0.3869	0.0462	0.0457	0.0503	0.0506	0.0469	0.4057	0.0492	0.0464	0.0933	0.3757	0.4822	0.0523	0.2365	0.049	0.0551	0.0483	0.0534	0.4815	0.0496	0.0465	0.0543	0.0494	0.0503	0.0409	0.0538	0.043	0.0509	0.0468	0.0512	0.0504	0.378	0.4787	0.0498	0.0533	0.4923	0.0477	0.0479	0.0484	0.0491	0.0509	0.0475	0.0459	0.4647	0.0537	0.0358	0.0498	0.4804	0.0542	0.0483	0.0448	0.0538	0.0517	0.047	0.1591	0.4856	0.066	0.056	0.0548	0.0516	0.0492	0.4745	0.0528	0.0515	0.0679	0.4923	0.4414	0.0482	0.0409	0.0493	0.4676	0.0497	0.0467	0.4901	0.0369	0.054	0.0483	0.4125	0.0503	0.0446	0.0461	0.045	0.0462	0.0501	0.0444	0.4719	0.3788	0.1759	0.0498	0.0516	0.0497	0.0503	0.0514	0.121	0.4887	0.3093	0.0496	0.475	0.4881	0.4713	0.0503	0.0463	0.0519	0.4865	0.476	0.0487	0.0459	0.3539	0.0456	0.0519	0.0514	0.0469	0.1109	0.0508	0.0498	0.049	0.0478	0.0532	0.052	0.0492	0.0848	0.0497	0.0505	0.2507	0.0766	0.0517	0.0472	0.053	0.3871	0.4912	0.4738	0.048	0.0451	0.0464	0.4217	0.0403	0.0521	0.0523	0.0488	0.0488	0.0477	0.0475	0.0526	0.0523	0.0503	0.0555	0.0474	0.044	0.0516	0.4882	0.0497	0.045	0.0535	0.1877	0.0472	0.488	0.0517	0.0485	0.0478	0.0429	0.0494	0.0466	0.4816	0.0506	0.3421	0.0503	0.0523	0.4793	0.0465	0.0474	0.0484	0.051	0.05	0.456	0.4563	0.0481	0.0493	0.0486	0.0496	0.0464	0.0471	0.0495	0.1398	0.4811	0.4892	0.047	0.4878	0.1047	0.047	0.0484	0.0551	0.0428	0.0487	0.0478	0.0546	0.0473	0.0466	0.052	0.4267	0.4423	0.1928	0.051	0.0501	0.4732	0.047	0.0511	0.4864	0.0527	0.3502	0.0514	0.3365	0.0496	0.0458	0.4726	0.0518	0.0523	0.0514	0.0468	0.2365	0.05	0.0477	0.4629	0.049	0.046	0.0549	0.3148	0.0524	0.0472	0.0473	0.1129	0.1412	0.0504	0.2874	0.0464	0.0481	0.4076	0.454	0.0556	0.0479	0.0473	0.0486	0.086	0.0447	0.0512	0.0525	0.0473	0.0484	0.0464	0.4511	0.4836	0.051	0.0465	0.0534	0.047	0.4375	0.4711	0.046	0.0535	0.0425	0.0463	0.3911	0.0487	0.0484	0.0571	0.0471	0.0473	0.0528	0.0526	0.4608	0.3944	0.4821	0.05	0.0481	0.0466	0.1637	0.1673	0.1776	0.0506	0.0632	0.4229	0.0527	0.083	0.0482	0.0486	0.4734	0.0484	0.0481	0.0455	0.4796	0.0516	0.0471	0.0469	0.0487	0.0487	0.4554	0.4931	0.0481	0.0489	0.0524	0.048	0.0531	0.0464	0.0465	0.0482	0.0504	0.4286	0.0486	0.0431	0.4576	0.4859	0.4801	0.0553	0.2692	0.1252	0.0436	0.05	0.0911	0.0482	0.4629	0.0515	0.0509	0.435	0.0479	0.1599	0.444	0.1119	0.4379	0.0573	0.3109	0.0476	0.4519	0.0449	0.0477	0.0457	0.4842	0.0513	0.0469	0.0707	0.131	0.0439	0.4688	0.0427	0.0437	0.47	0.4661	0.0489	0.0487	0.4325	0.2975	0.0443	0.0495	0.0468	0.1437	0.0443	0.2586	0.0424	0.4626	0.0452	0.4737	0.0519	0.0478	0.387	0.0506	0.2583	0.165	0.0433	0.1973	0.0503	0.1585	0.0456	0.0475	0.0431	0.4624	0.4392	0.0491	0.0528	0.2762	0.044	0.05	0.0477	0.1391	0.0456	0.0444	0.049	0.4867	0.0465	0.0451	0.0523	0.0518	0.3494	0.0491	0.052	0.0529	0.0472	0.0466	0.0503	0.0496	0.0481	0.4379	0.0512	0.0484	0.0515	0.4761	0.4664	0.0494	0.0475	0.3693	0.0495	0.0479	0.4741	0.0484	0.0465	0.0477	0.4205	0.424	0.045	0.4614	0.0501	0.44	0.0439	0.0497	0.0469	0.4515	0.0497	0.4571	0.0467	0.3909	0.0437	0.4717	0.0507	0.0434	0.0478	0.0464	0.2033	0.0468	0.3785	0.0453	0.0439	0.0459	0.0469	0.0662	0.1408	0.0442	0.0466	0.458	0.0459	0.0465	0.0483	0.0483	0.0485	0.0481	0.0465	0.2956	0.0454	0.0465	0.0411	0.3512	0.0487	0.0439	0.0456	0.0474	0.0447	0.0504	0.4144	0.0465	0.4622	0.4701	0.2201	0.0451	0.4762	0.0567	0.051	0.0524	0.0543	0.369	0.051	0.0492	0.0497	0.4613	0.4762	0.0507	0.0499	0.0492	0.0537	0.0498	0.0473	0.0435	0.4711	0.0492	0.0487	0.4046	0.4639
ENSG00000100644	0.0469	0.1833	0.0494	0.0458	0.0517	0.0491	0.0467	0.0477	0.0507	0.0451	0.0434	0.0524	0.0453	0.0515	0.0502	0.0578	0.0511	0.1284	0.0462	0.0464	0.0516	0.0505	0.0484	0.4563	0.0481	0.4796	0.4896	0.0505	0.0467	0.4659	0.0456	0.3428	0.0482	0.0478	0.0464	0.0488	0.1322	0.0528	0.0483	0.1472	0.0537	0.1714	0.0491	0.0535	0.0419	0.0504	0.4651	0.1641	0.0518	0.0535	0.4925	0.0508	0.4784	0.0394	0.0482	0.0495	0.3809	0.0467	0.0476	0.0457	0.0528	0.0519	0.0499	0.051	0.04	0.0512	0.0465	0.0507	0.4841	0.0466	0.0486	0.0533	0.4738	0.0549	0.0488	0.0562	0.0437	0.053	0.0453	0.4903	0.0463	0.0505	0.4926	0.4773	0.0528	0.0524	0.4578	0.4805	0.0553	0.0483	0.1302	0.0497	0.0478	0.0528	0.0464	0.055	0.049	0.0507	0.4545	0.0519	0.0522	0.0485	0.4825	0.0537	0.0455	0.05	0.4808	0.4934	0.4795	0.054	0.0522	0.4917	0.4718	0.0494	0.0475	0.4215	0.0458	0.2519	0.0538	0.047	0.0415	0.0485	0.052	0.1379	0.0494	0.0644	0.0489	0.0485	0.0521	0.0453	0.0467	0.463	0.0519	0.0542	0.0511	0.0524	0.0475	0.0524	0.4709	0.0495	0.0481	0.051	0.044	0.4693	0.053	0.0512	0.0462	0.0456	0.0481	0.0459	0.0508	0.0486	0.3608	0.0509	0.0498	0.0493	0.0473	0.0509	0.0459	0.0493	0.0496	0.4092	0.0502	0.05	0.4543	0.0497	0.2663	0.0478	0.4915	0.0491	0.4917	0.0489	0.4761	0.0484	0.3892	0.0432	0.0487	0.0506	0.0486	0.2693	0.4743	0.4441	0.0501	0.048	0.0481	0.4949	0.0502	0.0475	0.0468	0.052	0.0473	0.1664	0.1658	0.4922	0.0478	0.3874	0.0496	0.0506	0.2848	0.0533	0.0469	0.0556	0.4907	0.0539	0.2266	0.0529	0.0487	0.0532	0.0523	0.0483	0.0473	0.0486	0.0505	0.0444	0.0494	0.0495	0.0498	0.0504	0.0506	0.217	0.4817	0.048	0.0491	0.0413	0.3419	0.4685	0.0496	0.0465	0.0504	0.3755	0.0507	0.4574	0.2766	0.0456	0.0476	0.0491	0.3094	0.2143	0.0516	0.0438	0.0508	0.05	0.0503	0.1119	0.046	0.0445	0.0455	0.0454	0.0503	0.4378	0.051	0.0481	0.0451	0.051	0.0511	0.0453	0.0482	0.0442	0.4364	0.0455	0.0457	0.0466	0.048	0.1212	0.0493	0.046	0.4352	0.0534	0.048	0.0637	0.05	0.1409	0.0495	0.0489	0.0486	0.4582	0.4207	0.4553	0.0462	0.0469	0.0446	0.047	0.0486	0.0434	0.0481	0.0453	0.0486	0.4496	0.0482	0.0491	0.0489	0.0445	0.4054	0.0455	0.0498	0.0474	0.0527	0.0485	0.0496	0.0467	0.0475	0.0471	0.4635	0.0444	0.0493	0.0488	0.0484	0.0496	0.0498	0.0485	0.0478	0.0436	0.0481	0.0471	0.1245	0.0487	0.0516	0.0491	0.4856	0.0481	0.0521	0.0472	0.0465	0.0488	0.0512	0.0482	0.0488	0.0437	0.0476	0.0832	0.046	0.0557	0.0484	0.0467	0.4856	0.0463	0.0456	0.0473	0.0475	0.0841	0.0458	0.0501	0.0465	0.0787	0.0486	0.0415	0.0459	0.0466	0.0416	0.4402	0.0455	0.4755	0.0468	0.0449	0.0509	0.045	0.0468	0.0495	0.051	0.0537	0.0458	0.4935	0.4565	0.0454	0.2444	0.0524	0.1195	0.0465	0.0453	0.4664	0.0487	0.0463	0.4419	0.0425	0.0435	0.0478	0.0537	0.4382	0.0646	0.4788	0.0496	0.0488	0.4945	0.4457	0.0517	0.048	0.0515	0.0526	0.0491	0.1126	0.0487	0.0547	0.0438	0.0454	0.0518	0.0451	0.0529	0.0464	0.0417	0.4645	0.0465	0.4484	0.0615	0.0514	0.0465	0.0457	0.0497	0.0464	0.3869	0.0462	0.0457	0.0503	0.0506	0.0469	0.0513	0.0492	0.0464	0.0933	0.3757	0.4822	0.0523	0.0421	0.049	0.0551	0.0483	0.0534	0.4815	0.0496	0.0465	0.0543	0.0494	0.0503	0.0409	0.0538	0.043	0.0509	0.0468	0.0512	0.0489	0.378	0.4787	0.0498	0.0533	0.4923	0.0477	0.0479	0.0484	0.0491	0.0509	0.0475	0.0459	0.4647	0.0537	0.0358	0.0498	0.4804	0.0542	0.0483	0.0448	0.0538	0.0517	0.047	0.1591	0.0511	0.066	0.056	0.0548	0.0516	0.0492	0.4745	0.0528	0.0515	0.0679	0.4923	0.4414	0.0482	0.0412	0.0493	0.4676	0.0497	0.0519	0.4901	0.0369	0.054	0.0483	0.4125	0.0503	0.0439	0.0461	0.045	0.0462	0.0501	0.0444	0.0526	0.3788	0.1759	0.0498	0.0516	0.0497	0.0503	0.0514	0.121	0.4887	0.3093	0.0496	0.475	0.4881	0.4713	0.0503	0.0463	0.0519	0.4865	0.476	0.0487	0.0459	0.3539	0.0456	0.0519	0.0514	0.0469	0.1109	0.0508	0.0498	0.049	0.0478	0.0532	0.052	0.0492	0.0848	0.0497	0.0505	0.2507	0.0478	0.0517	0.0472	0.053	0.3871	0.0503	0.4738	0.048	0.0451	0.0464	0.4217	0.0403	0.0521	0.0523	0.0488	0.0488	0.0477	0.0475	0.0526	0.0523	0.0503	0.0555	0.0474	0.044	0.0516	0.4882	0.0497	0.045	0.0535	0.1877	0.0472	0.488	0.0517	0.0485	0.0478	0.0429	0.0494	0.0466	0.4816	0.0506	0.3421	0.0503	0.0523	0.0469	0.0465	0.0474	0.0484	0.051	0.05	0.0472	0.4563	0.0481	0.0493	0.0486	0.0496	0.0498	0.0471	0.0495	0.1398	0.0487	0.0492	0.047	0.4878	0.1047	0.047	0.0484	0.0551	0.0428	0.0487	0.0478	0.0546	0.0473	0.0466	0.052	0.0517	0.4423	0.2086	0.051	0.0501	0.4732	0.047	0.0511	0.4864	0.0527	0.3502	0.0514	0.3365	0.0488	0.0458	0.4726	0.0518	0.0523	0.0514	0.0468	0.2365	0.05	0.0477	0.4629	0.049	0.046	0.0549	0.0489	0.0524	0.0472	0.0473	0.1129	0.1412	0.0504	0.2874	0.0464	0.0481	0.4076	0.0551	0.0556	0.0479	0.0473	0.0486	0.086	0.0447	0.0512	0.0525	0.0473	0.0484	0.0464	0.4511	0.4836	0.051	0.0465	0.0534	0.047	0.4375	0.4711	0.046	0.0481	0.0425	0.0463	0.3911	0.0495	0.0484	0.0571	0.0471	0.0473	0.0528	0.0526	0.4608	0.3944	0.0469	0.05	0.0481	0.0466	0.1637	0.1673	0.1776	0.0506	0.0632	0.4229	0.0527	0.083	0.0482	0.0486	0.4734	0.0484	0.0481	0.0455	0.4796	0.0516	0.0471	0.0469	0.0487	0.0487	0.4554	0.0485	0.0481	0.0489	0.0524	0.048	0.0531	0.0464	0.0465	0.0482	0.0504	0.048	0.0486	0.0431	0.1581	0.4859	0.4801	0.0553	0.2692	0.1464	0.0436	0.05	0.0911	0.0482	0.4629	0.0515	0.0509	0.4126	0.0479	0.048	0.444	0.1119	0.4379	0.0573	0.2338	0.0476	0.4519	0.0449	0.0477	0.0457	0.4842	0.0513	0.0469	0.0454	0.131	0.0439	0.4688	0.0427	0.0437	0.47	0.4661	0.0489	0.0487	0.4325	0.2975	0.0443	0.0495	0.0468	0.1437	0.0443	0.2586	0.0424	0.4626	0.0452	0.4737	0.0519	0.0478	0.387	0.0506	0.2583	0.165	0.0433	0.1973	0.0503	0.1585	0.0456	0.0475	0.0431	0.4624	0.4392	0.0491	0.0514	0.2762	0.0505	0.05	0.0477	0.1391	0.0456	0.0444	0.049	0.0483	0.0465	0.0451	0.0523	0.0518	0.3494	0.0491	0.052	0.0529	0.0472	0.0466	0.0503	0.0496	0.0481	0.046	0.0512	0.0484	0.0515	0.4761	0.4664	0.0494	0.0475	0.3693	0.0495	0.0471	0.4741	0.0484	0.0465	0.0477	0.4205	0.424	0.045	0.4614	0.0501	0.44	0.0439	0.0497	0.0469	0.4515	0.0497	0.4571	0.0467	0.3909	0.0437	0.4717	0.0507	0.0434	0.0478	0.0464	0.0486	0.0468	0.3785	0.0453	0.0439	0.0459	0.0469	0.0728	0.1408	0.0442	0.0466	0.458	0.0459	0.0465	0.4472	0.0483	0.0485	0.0481	0.0465	0.2956	0.0454	0.0465	0.0411	0.3512	0.0487	0.0439	0.0456	0.0474	0.045	0.0504	0.0508	0.0465	0.4622	0.3533	0.0514	0.0451	0.4762	0.0567	0.051	0.0524	0.0543	0.369	0.051	0.0492	0.0561	0.4613	0.4762	0.0507	0.0499	0.0492	0.0537	0.0498	0.0473	0.0435	0.4711	0.0492	0.0487	0.4046	0.4639
ENSG00000100647	0.0475	0.1833	0.4669	0.0458	0.0517	0.0491	0.0467	0.0477	0.0507	0.0451	0.0434	0.0524	0.0453	0.0515	0.0502	0.0578	0.0511	0.1284	0.0462	0.0464	0.0516	0.0505	0.0484	0.4563	0.0481	0.4796	0.4896	0.0505	0.0467	0.4659	0.0456	0.3428	0.0482	0.0478	0.0464	0.0488	0.1295	0.0528	0.0483	0.1472	0.0537	0.1714	0.0491	0.0535	0.0419	0.0504	0.4651	0.1641	0.0518	0.0535	0.4925	0.0508	0.4784	0.0394	0.0482	0.0495	0.4127	0.0467	0.0476	0.0457	0.0528	0.0519	0.0499	0.051	0.04	0.451	0.4918	0.0507	0.4841	0.0466	0.0486	0.0533	0.4738	0.0549	0.0488	0.0562	0.0437	0.053	0.1224	0.4903	0.0463	0.0505	0.4926	0.4773	0.0528	0.0524	0.4578	0.4805	0.0553	0.4675	0.1302	0.0497	0.0478	0.0528	0.0464	0.055	0.049	0.0507	0.4545	0.0519	0.0522	0.0485	0.4825	0.0537	0.0455	0.05	0.4808	0.4934	0.4795	0.054	0.0522	0.4917	0.4718	0.0494	0.0475	0.4215	0.0458	0.2519	0.0538	0.047	0.0415	0.0485	0.4222	0.314	0.0494	0.0644	0.0489	0.0485	0.0521	0.0453	0.0467	0.463	0.4838	0.0542	0.0511	0.0524	0.0475	0.0524	0.4709	0.0495	0.0481	0.3616	0.044	0.4693	0.053	0.0512	0.0462	0.0456	0.0481	0.0459	0.0508	0.0486	0.3608	0.0509	0.0498	0.0493	0.0473	0.0509	0.0459	0.0493	0.0496	0.4092	0.0502	0.05	0.4543	0.0497	0.2663	0.0478	0.4915	0.0491	0.4917	0.0489	0.4761	0.0484	0.3892	0.0432	0.0487	0.0506	0.0486	0.2693	0.4743	0.4441	0.0501	0.048	0.4385	0.4949	0.0502	0.045	0.0468	0.052	0.0473	0.1664	0.1658	0.4922	0.0486	0.3874	0.0496	0.0506	0.2848	0.4902	0.0469	0.0556	0.4907	0.0539	0.2266	0.0529	0.0487	0.0532	0.0523	0.0483	0.0473	0.0486	0.0505	0.0444	0.0494	0.0495	0.0498	0.0504	0.0506	0.2215	0.4817	0.048	0.0491	0.0413	0.3419	0.4685	0.2187	0.0465	0.0504	0.3755	0.0507	0.4574	0.2766	0.0456	0.0476	0.0491	0.3094	0.2143	0.0516	0.4239	0.0508	0.05	0.0503	0.1119	0.046	0.4889	0.4697	0.0454	0.0503	0.4084	0.051	0.0481	0.0451	0.051	0.0511	0.0453	0.0482	0.0442	0.4364	0.0455	0.0457	0.0466	0.048	0.1212	0.0493	0.046	0.4352	0.0534	0.048	0.0637	0.05	0.1409	0.0495	0.0489	0.0486	0.4582	0.4207	0.4553	0.0462	0.0473	0.0446	0.047	0.0486	0.0434	0.0481	0.0453	0.0486	0.4496	0.0482	0.0491	0.0489	0.0445	0.4054	0.0455	0.0498	0.4912	0.0527	0.0485	0.0496	0.0467	0.0475	0.0471	0.4635	0.1762	0.0493	0.0488	0.0484	0.0496	0.0498	0.0485	0.0478	0.0436	0.0481	0.0471	0.0713	0.0487	0.0516	0.0491	0.4856	0.0481	0.0521	0.0472	0.0465	0.0488	0.0512	0.0482	0.0488	0.0437	0.0476	0.0832	0.046	0.0557	0.0484	0.0467	0.4856	0.0463	0.0456	0.0473	0.0475	0.0841	0.0458	0.0501	0.0465	0.0787	0.4861	0.0415	0.2136	0.0466	0.0491	0.4402	0.0455	0.4755	0.3147	0.0449	0.0509	0.045	0.0468	0.0495	0.051	0.0537	0.0458	0.4935	0.4565	0.0454	0.2444	0.0524	0.1195	0.0465	0.0453	0.4664	0.0487	0.0463	0.4419	0.0425	0.0435	0.0478	0.0537	0.4382	0.0643	0.4788	0.0496	0.0488	0.4945	0.4457	0.2805	0.048	0.0515	0.0526	0.0491	0.1126	0.1011	0.0547	0.0438	0.0454	0.0518	0.0451	0.0529	0.0464	0.0417	0.4645	0.0465	0.4484	0.0615	0.0514	0.0465	0.0457	0.0497	0.0464	0.3869	0.0462	0.0457	0.0503	0.0506	0.0469	0.4057	0.0492	0.0464	0.0933	0.3757	0.4822	0.0523	0.2365	0.049	0.0551	0.0483	0.0534	0.4815	0.0496	0.0465	0.0543	0.0494	0.1098	0.0409	0.0538	0.043	0.0509	0.0468	0.0512	0.0504	0.378	0.4787	0.0498	0.0533	0.4923	0.0477	0.0479	0.0484	0.0491	0.0509	0.0475	0.0459	0.4647	0.0537	0.0358	0.0498	0.4804	0.0542	0.0483	0.0448	0.0538	0.0517	0.047	0.1591	0.4856	0.066	0.056	0.0548	0.0516	0.0492	0.4745	0.0528	0.0515	0.0679	0.4923	0.4414	0.0482	0.0409	0.0493	0.4676	0.0497	0.0467	0.4901	0.0369	0.054	0.0483	0.4125	0.0503	0.0446	0.0461	0.045	0.0462	0.0501	0.0444	0.4719	0.3788	0.1759	0.0498	0.0516	0.0497	0.0503	0.0514	0.121	0.4887	0.3093	0.0496	0.475	0.4881	0.4713	0.0503	0.0463	0.0519	0.4865	0.476	0.0487	0.0459	0.3539	0.0456	0.0519	0.0514	0.0469	0.1109	0.0508	0.0498	0.049	0.0478	0.0532	0.2043	0.0492	0.0848	0.0497	0.0505	0.2507	0.0766	0.0517	0.0472	0.053	0.3871	0.4912	0.4738	0.048	0.0451	0.0464	0.4217	0.0403	0.0521	0.0523	0.0488	0.0488	0.0477	0.0475	0.0526	0.0523	0.0503	0.0555	0.0474	0.044	0.0516	0.4882	0.0497	0.045	0.0535	0.1877	0.0472	0.488	0.0517	0.0485	0.0478	0.0429	0.0494	0.0466	0.4816	0.0506	0.3421	0.0503	0.0523	0.4793	0.0465	0.0474	0.0484	0.051	0.05	0.456	0.4563	0.0481	0.0493	0.0486	0.0496	0.0464	0.0471	0.0495	0.1398	0.4811	0.4892	0.047	0.4878	0.1047	0.047	0.0484	0.0551	0.0428	0.0487	0.0478	0.0546	0.0473	0.0466	0.052	0.4267	0.4423	0.1928	0.051	0.0501	0.4732	0.047	0.0511	0.4864	0.0527	0.3502	0.0514	0.3365	0.0496	0.0458	0.4726	0.0518	0.0523	0.0514	0.0468	0.2365	0.05	0.0477	0.4629	0.049	0.046	0.0549	0.3148	0.0524	0.0472	0.0473	0.1129	0.1412	0.0504	0.2874	0.0464	0.0481	0.4076	0.454	0.0556	0.0479	0.0473	0.0486	0.086	0.0447	0.0512	0.0525	0.0473	0.0484	0.0464	0.4511	0.4836	0.051	0.0465	0.0534	0.047	0.4375	0.4711	0.046	0.0535	0.0425	0.0463	0.3911	0.0487	0.0484	0.0571	0.0471	0.0473	0.0528	0.0526	0.4608	0.3944	0.4821	0.05	0.0481	0.0466	0.1637	0.1673	0.1776	0.0506	0.0632	0.4229	0.0527	0.083	0.0482	0.0486	0.4734	0.0484	0.0481	0.0455	0.4796	0.0516	0.0471	0.0469	0.0487	0.0487	0.4554	0.4931	0.0481	0.0489	0.0524	0.048	0.1515	0.0464	0.0465	0.0482	0.0504	0.4286	0.0486	0.0431	0.4576	0.4859	0.4801	0.0553	0.2692	0.1252	0.0436	0.05	0.0911	0.0482	0.4629	0.0515	0.0509	0.435	0.0479	0.1599	0.444	0.1119	0.4379	0.0573	0.3109	0.0476	0.4519	0.0449	0.0477	0.0457	0.4842	0.0513	0.0469	0.0707	0.131	0.0439	0.4688	0.0427	0.0437	0.47	0.4661	0.0489	0.0487	0.4325	0.2975	0.0443	0.0495	0.0468	0.1437	0.0443	0.2586	0.0424	0.4626	0.0452	0.4737	0.0519	0.0478	0.387	0.0506	0.2583	0.165	0.0433	0.1973	0.0503	0.1585	0.0456	0.0475	0.0431	0.4624	0.4392	0.0491	0.0528	0.2762	0.044	0.05	0.0477	0.1391	0.0456	0.0444	0.049	0.4867	0.0465	0.0451	0.0523	0.0518	0.3494	0.0491	0.052	0.0529	0.0472	0.0466	0.0503	0.0496	0.0481	0.4379	0.0512	0.0484	0.0515	0.4761	0.4664	0.0494	0.0475	0.3693	0.0495	0.0479	0.4741	0.0484	0.0465	0.0477	0.4205	0.424	0.045	0.4614	0.0501	0.44	0.0439	0.0497	0.0469	0.4515	0.0497	0.4571	0.0467	0.3909	0.0437	0.4717	0.0507	0.0434	0.0478	0.0464	0.2033	0.0468	0.3785	0.0453	0.0439	0.0459	0.0469	0.0662	0.1408	0.0442	0.0466	0.458	0.0459	0.0465	0.0483	0.0483	0.0485	0.0481	0.0465	0.2956	0.0454	0.0465	0.0411	0.3512	0.0487	0.0439	0.0456	0.0474	0.0447	0.0504	0.4144	0.0465	0.4622	0.4701	0.2201	0.0451	0.4762	0.0567	0.051	0.0524	0.0543	0.369	0.051	0.0492	0.0497	0.4613	0.4762	0.0507	0.0499	0.0492	0.0537	0.0498	0.0473	0.0435	0.4711	0.0492	0.0487	0.4046	0.4639
ENSG00000100650	0.0475	0.1833	0.4669	0.0458	0.0517	0.0491	0.0467	0.0477	0.0507	0.0451	0.0434	0.0524	0.0453	0.0515	0.0502	0.0578	0.0511	0.1284	0.0462	0.0464	0.0516	0.0505	0.0484	0.4563	0.0481	0.4796	0.4896	0.0505	0.0467	0.4659	0.0456	0.3428	0.0482	0.0478	0.0464	0.0488	0.1295	0.0528	0.0483	0.1472	0.0537	0.1714	0.0491	0.0535	0.0419	0.0504	0.4651	0.1641	0.0518	0.0535	0.4925	0.0508	0.4784	0.0394	0.0482	0.0495	0.4127	0.0467	0.0476	0.0457	0.0528	0.0519	0.0499	0.051	0.04	0.451	0.4918	0.0507	0.4841	0.0466	0.0486	0.0533	0.4738	0.0549	0.0488	0.0562	0.0437	0.053	0.1224	0.4903	0.0463	0.0505	0.4926	0.4773	0.0528	0.0524	0.4578	0.4805	0.0553	0.4675	0.1302	0.0497	0.0478	0.0528	0.0464	0.055	0.049	0.0507	0.4545	0.0519	0.0522	0.0485	0.4825	0.0537	0.0455	0.05	0.4808	0.4934	0.4795	0.054	0.0522	0.4917	0.4718	0.0494	0.0475	0.4215	0.0458	0.2519	0.0538	0.047	0.0415	0.0485	0.4222	0.314	0.0494	0.0644	0.0489	0.0485	0.0521	0.0453	0.0467	0.463	0.4838	0.0542	0.0511	0.0524	0.0475	0.0524	0.4709	0.0495	0.0481	0.3616	0.044	0.4693	0.053	0.0512	0.0462	0.0456	0.0481	0.0459	0.0508	0.0486	0.3608	0.0509	0.0498	0.0493	0.0473	0.0509	0.0459	0.0493	0.0496	0.4092	0.0502	0.05	0.4543	0.0497	0.2663	0.0478	0.4915	0.0491	0.4917	0.0489	0.4761	0.0484	0.3892	0.0432	0.0487	0.0506	0.0486	0.2693	0.4743	0.4441	0.0501	0.048	0.4385	0.4949	0.0502	0.045	0.0468	0.052	0.0473	0.1664	0.1658	0.4922	0.0486	0.3874	0.0496	0.0506	0.2848	0.4902	0.0469	0.0556	0.4907	0.0539	0.2266	0.0529	0.0487	0.0532	0.0523	0.0483	0.0473	0.0486	0.0505	0.0444	0.0494	0.0495	0.0498	0.0504	0.0506	0.2215	0.4817	0.048	0.0491	0.0413	0.3419	0.4685	0.2187	0.0465	0.0504	0.3755	0.0507	0.4574	0.2766	0.0456	0.0476	0.0491	0.3094	0.2143	0.0516	0.4239	0.0508	0.05	0.0503	0.1119	0.046	0.4889	0.4697	0.0454	0.0503	0.4084	0.051	0.0481	0.0451	0.051	0.0511	0.0453	0.0482	0.0442	0.4364	0.0455	0.0457	0.0466	0.048	0.1212	0.0493	0.046	0.4352	0.0534	0.048	0.0637	0.05	0.1409	0.0495	0.0489	0.0486	0.4582	0.4207	0.4553	0.0462	0.0473	0.0446	0.047	0.0486	0.0434	0.0481	0.0453	0.0486	0.4496	0.0482	0.0491	0.0489	0.0445	0.4054	0.0455	0.0498	0.4912	0.0527	0.0485	0.0496	0.0467	0.0475	0.0471	0.4635	0.1762	0.0493	0.0488	0.0484	0.0496	0.0498	0.0485	0.0478	0.0436	0.0481	0.0471	0.0713	0.0487	0.0516	0.0491	0.4856	0.0481	0.0521	0.0472	0.0465	0.0488	0.0512	0.0482	0.0488	0.0437	0.0476	0.0832	0.046	0.0557	0.0484	0.0467	0.4856	0.0463	0.0456	0.0473	0.0475	0.0841	0.0458	0.0501	0.0465	0.0787	0.4861	0.0415	0.2136	0.0466	0.0491	0.4402	0.0455	0.4755	0.3147	0.0449	0.0509	0.045	0.0468	0.0495	0.051	0.0537	0.0458	0.4935	0.4565	0.0454	0.2444	0.0524	0.1195	0.0465	0.0453	0.4664	0.0487	0.0463	0.4419	0.0425	0.0435	0.0478	0.0537	0.4382	0.0643	0.4788	0.0496	0.0488	0.4945	0.4457	0.2805	0.048	0.0515	0.0526	0.0491	0.1126	0.1011	0.0547	0.0438	0.0454	0.0518	0.0451	0.0529	0.0464	0.0417	0.4645	0.0465	0.4484	0.0615	0.0514	0.0465	0.0457	0.0497	0.0464	0.3869	0.0462	0.0457	0.0503	0.0506	0.0469	0.4057	0.0492	0.0464	0.0933	0.3757	0.4822	0.0523	0.2365	0.049	0.0551	0.0483	0.0534	0.4815	0.0496	0.0465	0.0543	0.0494	0.1098	0.0409	0.0538	0.043	0.0509	0.0468	0.0512	0.0504	0.378	0.4787	0.0498	0.0533	0.4923	0.0477	0.0479	0.0484	0.0491	0.0509	0.0475	0.0459	0.4647	0.0537	0.0358	0.0498	0.4804	0.0542	0.0483	0.0448	0.0538	0.0517	0.047	0.1591	0.4856	0.066	0.056	0.0548	0.0516	0.0492	0.4745	0.0528	0.0515	0.0679	0.4923	0.4414	0.0482	0.0409	0.0493	0.4676	0.0497	0.0467	0.4901	0.0369	0.054	0.0483	0.4125	0.0503	0.4923	0.0461	0.045	0.0462	0.0501	0.0444	0.4719	0.3788	0.1759	0.0498	0.0516	0.0497	0.0503	0.0514	0.121	0.4887	0.3093	0.0496	0.475	0.4881	0.4713	0.0503	0.0463	0.0519	0.4865	0.476	0.0487	0.0459	0.3539	0.0456	0.0519	0.0514	0.0469	0.1109	0.0508	0.0498	0.049	0.0478	0.0532	0.2043	0.0492	0.0848	0.0497	0.0505	0.2507	0.0766	0.0517	0.0472	0.053	0.3871	0.4912	0.4738	0.048	0.0451	0.0464	0.4217	0.0403	0.0521	0.0523	0.0488	0.0488	0.0477	0.0475	0.0526	0.0523	0.0503	0.0555	0.0474	0.044	0.0516	0.4882	0.0497	0.045	0.0535	0.1877	0.0472	0.488	0.0517	0.0485	0.0478	0.0429	0.0494	0.0466	0.4816	0.0506	0.3421	0.0503	0.0523	0.4793	0.0465	0.0474	0.0484	0.051	0.05	0.456	0.4563	0.0481	0.0493	0.0486	0.0496	0.0464	0.0471	0.0495	0.1398	0.4811	0.4892	0.047	0.4878	0.1047	0.047	0.0484	0.0551	0.0428	0.0487	0.0478	0.0546	0.0473	0.0466	0.052	0.4267	0.4423	0.1928	0.051	0.0501	0.4732	0.047	0.0511	0.4864	0.0527	0.3502	0.0514	0.3365	0.0496	0.0458	0.4726	0.0518	0.0523	0.0514	0.0468	0.2365	0.05	0.0477	0.4629	0.049	0.046	0.0549	0.3148	0.188	0.0472	0.0473	0.1129	0.1412	0.0504	0.2874	0.0464	0.0481	0.4076	0.454	0.0556	0.0479	0.0473	0.0486	0.086	0.0447	0.0512	0.0525	0.0473	0.0484	0.0464	0.4511	0.4836	0.051	0.0465	0.0534	0.047	0.4375	0.4711	0.046	0.0535	0.0425	0.0463	0.3911	0.0487	0.0484	0.0571	0.0471	0.0473	0.0528	0.0526	0.4608	0.3944	0.4821	0.05	0.0481	0.0466	0.1637	0.1673	0.1776	0.0506	0.0632	0.4229	0.0527	0.083	0.0482	0.0486	0.4734	0.0484	0.0481	0.0455	0.4796	0.0516	0.0471	0.0469	0.0487	0.0487	0.4554	0.4931	0.0481	0.0489	0.0524	0.048	0.1515	0.0464	0.0465	0.0482	0.0504	0.4286	0.0486	0.0431	0.4576	0.4859	0.4801	0.0553	0.2692	0.1252	0.0436	0.05	0.0911	0.0482	0.4629	0.0515	0.0509	0.435	0.0479	0.1599	0.444	0.1119	0.4379	0.0573	0.3109	0.0476	0.4519	0.0449	0.0477	0.0457	0.4842	0.0513	0.0469	0.0707	0.131	0.0439	0.4688	0.0427	0.0437	0.47	0.4661	0.0489	0.0487	0.4325	0.2975	0.0443	0.0495	0.0468	0.1437	0.0443	0.2586	0.0424	0.4626	0.0452	0.4737	0.0519	0.0478	0.387	0.0506	0.2583	0.165	0.0433	0.1973	0.0503	0.1585	0.0456	0.0475	0.0431	0.4624	0.4392	0.0491	0.0528	0.2762	0.044	0.05	0.0477	0.1391	0.0456	0.0444	0.049	0.4867	0.0465	0.0451	0.0523	0.0518	0.3494	0.0491	0.052	0.0529	0.0472	0.0466	0.0503	0.0496	0.0481	0.4379	0.0512	0.0484	0.0515	0.4761	0.4664	0.0494	0.0475	0.3693	0.0495	0.0479	0.4741	0.0484	0.0465	0.0477	0.4205	0.424	0.045	0.4614	0.0501	0.44	0.0439	0.0497	0.0469	0.4515	0.0497	0.4571	0.0467	0.3909	0.0437	0.4717	0.0507	0.0434	0.0478	0.0464	0.2033	0.0468	0.3785	0.0453	0.0439	0.0459	0.0469	0.0662	0.1408	0.0442	0.0466	0.458	0.0459	0.0465	0.0483	0.0483	0.0485	0.0481	0.0465	0.2956	0.0454	0.0465	0.0411	0.3512	0.0487	0.0439	0.0456	0.0474	0.0447	0.0504	0.4144	0.0465	0.4622	0.4701	0.2201	0.0451	0.4762	0.0567	0.051	0.0524	0.0543	0.369	0.051	0.0492	0.0497	0.4613	0.4762	0.0507	0.0499	0.0492	0.0537	0.0498	0.0473	0.0435	0.4711	0.0492	0.0487	0.4046	0.4639
ENSG00000100652	0.0475	0.1833	0.4669	0.0458	0.0517	0.0491	0.0467	0.0477	0.0507	0.0451	0.0434	0.0524	0.0453	0.0515	0.0502	0.0578	0.0511	0.1284	0.0462	0.0464	0.0516	0.0505	0.0484	0.4563	0.0481	0.4796	0.4896	0.0505	0.0467	0.4659	0.0456	0.3428	0.0482	0.0478	0.0464	0.0488	0.1295	0.0528	0.0483	0.1472	0.0537	0.1714	0.0491	0.0535	0.0419	0.0504	0.4651	0.1641	0.0518	0.0535	0.4925	0.0508	0.4784	0.0394	0.0482	0.0495	0.4127	0.0467	0.0476	0.0457	0.0528	0.0519	0.0499	0.051	0.04	0.451	0.4918	0.0507	0.4841	0.0466	0.0486	0.0533	0.4738	0.0549	0.0488	0.0562	0.0437	0.053	0.1224	0.4903	0.0463	0.0505	0.4926	0.4773	0.0528	0.0524	0.4578	0.4805	0.0553	0.4675	0.1302	0.0497	0.0478	0.0528	0.0464	0.055	0.049	0.0507	0.4545	0.0519	0.0522	0.0485	0.4825	0.0537	0.0455	0.05	0.4808	0.4934	0.4795	0.054	0.0522	0.4917	0.4718	0.0494	0.0475	0.4215	0.0458	0.2519	0.0538	0.047	0.0415	0.0485	0.4222	0.314	0.0494	0.0644	0.0489	0.0485	0.0521	0.0453	0.0467	0.463	0.4838	0.0542	0.0511	0.0524	0.0475	0.0524	0.4709	0.0495	0.0481	0.3616	0.044	0.4693	0.053	0.0512	0.0462	0.0456	0.0481	0.0459	0.0508	0.0486	0.3608	0.0509	0.0498	0.0493	0.0473	0.0509	0.0459	0.0493	0.0496	0.4092	0.0502	0.05	0.4543	0.0497	0.2663	0.0478	0.4915	0.0491	0.4917	0.0489	0.4761	0.0484	0.3892	0.0432	0.0487	0.0506	0.0486	0.2693	0.4743	0.4441	0.0501	0.048	0.4385	0.4949	0.0502	0.045	0.0468	0.052	0.0473	0.1664	0.1658	0.4922	0.0486	0.3874	0.0496	0.0506	0.2848	0.4902	0.0469	0.0556	0.4907	0.0539	0.2266	0.0529	0.0487	0.0532	0.0523	0.0483	0.0473	0.0486	0.0505	0.0444	0.0494	0.0495	0.0498	0.0504	0.0506	0.2215	0.4817	0.048	0.0491	0.0413	0.3419	0.4685	0.2187	0.0465	0.0504	0.3755	0.0507	0.4574	0.2766	0.0456	0.0476	0.0491	0.3094	0.2143	0.0516	0.4239	0.0508	0.05	0.0503	0.1119	0.046	0.4889	0.4697	0.0454	0.0503	0.4084	0.051	0.0481	0.0451	0.051	0.0511	0.0453	0.0482	0.0442	0.4364	0.0455	0.0457	0.0466	0.048	0.1212	0.0493	0.046	0.4352	0.0534	0.048	0.0637	0.05	0.1409	0.0495	0.0489	0.0486	0.4582	0.4207	0.4553	0.0462	0.0473	0.0446	0.047	0.0486	0.0434	0.0481	0.0453	0.0486	0.4496	0.0482	0.0491	0.0489	0.0445	0.4054	0.0455	0.0498	0.4912	0.0527	0.0485	0.0496	0.0467	0.0475	0.0471	0.4635	0.1762	0.0493	0.0488	0.0484	0.0496	0.0498	0.0485	0.0478	0.0436	0.0481	0.0471	0.0713	0.0487	0.0516	0.0491	0.4856	0.0481	0.0521	0.0472	0.0465	0.0488	0.0512	0.0482	0.0488	0.0437	0.0476	0.0832	0.046	0.0557	0.0484	0.0467	0.4856	0.0463	0.0456	0.0473	0.0475	0.0841	0.0458	0.0501	0.0465	0.0787	0.4861	0.0415	0.2136	0.0466	0.0491	0.4402	0.0455	0.4755	0.3147	0.0449	0.0509	0.045	0.0468	0.0495	0.051	0.0537	0.0458	0.4935	0.4565	0.0454	0.2444	0.0524	0.1195	0.0465	0.0453	0.4664	0.0487	0.0463	0.4419	0.0425	0.0435	0.0478	0.0537	0.4382	0.0643	0.4788	0.0496	0.0488	0.4945	0.4457	0.2805	0.048	0.0515	0.0526	0.0491	0.1126	0.1011	0.0547	0.0438	0.0454	0.0518	0.0451	0.0529	0.0464	0.0417	0.4645	0.0465	0.4484	0.0615	0.0514	0.0465	0.0457	0.0497	0.0464	0.3869	0.0462	0.0457	0.0503	0.0506	0.0469	0.4057	0.0492	0.0464	0.0933	0.3757	0.4822	0.0523	0.2365	0.049	0.0551	0.0483	0.0534	0.4815	0.0496	0.0465	0.0543	0.0494	0.1098	0.0409	0.0538	0.043	0.0509	0.0468	0.0512	0.0504	0.378	0.4787	0.0498	0.0533	0.4923	0.0477	0.0479	0.0484	0.0491	0.0509	0.0475	0.0459	0.4647	0.0537	0.0358	0.0498	0.4804	0.0542	0.0483	0.0448	0.0538	0.0517	0.047	0.1591	0.4856	0.066	0.056	0.0548	0.0516	0.0492	0.4745	0.0528	0.0515	0.0679	0.4923	0.4414	0.0482	0.0409	0.0493	0.4676	0.0497	0.0467	0.4901	0.0369	0.054	0.0483	0.4125	0.0503	0.4923	0.0461	0.045	0.0462	0.0501	0.0444	0.4719	0.3788	0.1759	0.0498	0.0516	0.0497	0.0503	0.0514	0.121	0.4887	0.3093	0.0496	0.475	0.4881	0.4713	0.0503	0.0463	0.0519	0.4865	0.476	0.0487	0.0459	0.3539	0.0456	0.0519	0.0514	0.0469	0.1109	0.0508	0.0498	0.049	0.0478	0.0532	0.2043	0.0492	0.0848	0.0497	0.0505	0.2507	0.0766	0.0517	0.0472	0.053	0.3871	0.4912	0.4738	0.048	0.0451	0.0464	0.4217	0.0403	0.0521	0.0523	0.0488	0.0488	0.0477	0.0475	0.0526	0.0523	0.0503	0.0555	0.0474	0.044	0.0516	0.4882	0.0497	0.045	0.0535	0.1877	0.0472	0.488	0.0517	0.0485	0.0478	0.0429	0.0494	0.0466	0.4816	0.0506	0.3421	0.0503	0.0523	0.4793	0.0465	0.0474	0.0484	0.051	0.05	0.456	0.4563	0.0481	0.0493	0.0486	0.0496	0.0464	0.0471	0.0495	0.1398	0.4811	0.4892	0.047	0.4878	0.1047	0.047	0.0484	0.0551	0.0428	0.0487	0.0478	0.0546	0.0473	0.0466	0.052	0.4267	0.4423	0.1928	0.051	0.0501	0.4732	0.047	0.0511	0.4864	0.0527	0.3502	0.0514	0.3365	0.0496	0.0458	0.4726	0.0518	0.0523	0.0514	0.0468	0.2365	0.05	0.0477	0.4629	0.049	0.046	0.0549	0.3148	0.188	0.0472	0.0473	0.1129	0.1412	0.0504	0.2874	0.0464	0.0481	0.4076	0.454	0.0556	0.0479	0.0473	0.0486	0.086	0.2018	0.0512	0.0525	0.0473	0.0484	0.0464	0.4511	0.4836	0.051	0.0465	0.0534	0.047	0.4375	0.4711	0.046	0.0535	0.0425	0.0463	0.3911	0.0487	0.0484	0.0571	0.0471	0.0473	0.0528	0.0526	0.4608	0.3944	0.4821	0.05	0.0481	0.0466	0.1637	0.1673	0.1776	0.0506	0.0632	0.4229	0.0527	0.083	0.0482	0.0486	0.4734	0.0484	0.0481	0.0455	0.4796	0.0516	0.0471	0.0469	0.0487	0.0487	0.4554	0.4931	0.0481	0.0489	0.0524	0.048	0.1515	0.0464	0.0465	0.0482	0.0504	0.4286	0.0486	0.0431	0.4576	0.4859	0.4801	0.0553	0.2692	0.1252	0.0436	0.05	0.0911	0.0482	0.4629	0.0515	0.0509	0.435	0.0479	0.1599	0.444	0.1119	0.4379	0.0573	0.3109	0.0476	0.4519	0.0449	0.0477	0.0457	0.4842	0.0513	0.0469	0.0707	0.131	0.0439	0.4688	0.0427	0.0437	0.47	0.4661	0.0489	0.0487	0.4325	0.2975	0.0443	0.0495	0.0468	0.1437	0.0443	0.2586	0.0424	0.4626	0.0452	0.4737	0.0519	0.0478	0.387	0.0506	0.2583	0.165	0.0433	0.1973	0.0503	0.1585	0.0456	0.0475	0.0431	0.4624	0.4392	0.0491	0.0528	0.2762	0.044	0.05	0.0477	0.1391	0.0456	0.0444	0.049	0.4867	0.0465	0.0451	0.0523	0.0518	0.3494	0.0491	0.052	0.0529	0.0472	0.0466	0.0503	0.0496	0.0481	0.4379	0.0512	0.0484	0.0515	0.4761	0.4664	0.0494	0.0475	0.3693	0.0495	0.0479	0.4741	0.0484	0.0465	0.0477	0.4205	0.424	0.045	0.4614	0.0501	0.44	0.0439	0.0497	0.0469	0.4515	0.0497	0.4571	0.0467	0.3909	0.0437	0.4717	0.0507	0.0434	0.0478	0.0464	0.2033	0.0468	0.3785	0.0453	0.0439	0.0459	0.0469	0.0662	0.1408	0.0442	0.0466	0.458	0.0459	0.0465	0.0483	0.0483	0.0485	0.0481	0.0465	0.2956	0.0454	0.0465	0.0411	0.3512	0.0487	0.0439	0.0456	0.0474	0.0447	0.0504	0.4144	0.0465	0.4622	0.4701	0.2201	0.0451	0.4762	0.0567	0.051	0.0524	0.0543	0.369	0.051	0.0492	0.0497	0.4613	0.4762	0.0507	0.0499	0.0492	0.0537	0.0498	0.0473	0.0435	0.4711	0.0492	0.0487	0.4046	0.4639
ENSG00000100664	0.0475	0.1833	0.4669	0.0458	0.0517	0.0491	0.0467	0.0485	0.0507	0.0451	0.0434	0.0524	0.0453	0.0451	0.0502	0.0609	0.0478	0.042	0.0462	0.0468	0.0516	0.0505	0.0486	0.4563	0.0481	0.4796	0.0514	0.0505	0.0467	0.4659	0.0456	0.3198	0.0493	0.0478	0.0464	0.0488	0.0501	0.0528	0.0483	0.1472	0.0537	0.0417	0.0518	0.0535	0.0419	0.0504	0.4651	0.1701	0.05	0.0535	0.4925	0.0454	0.4774	0.0407	0.0482	0.0495	0.4127	0.0532	0.0476	0.0457	0.0528	0.0463	0.0499	0.051	0.0406	0.451	0.0505	0.0507	0.4841	0.0483	0.0486	0.0533	0.4745	0.0549	0.0479	0.0562	0.0437	0.053	0.0513	0.4661	0.046	0.0505	0.4926	0.4773	0.0528	0.0524	0.4578	0.4805	0.0553	0.4675	0.1415	0.0497	0.0478	0.0528	0.0464	0.055	0.0564	0.0507	0.4545	0.0519	0.0522	0.0485	0.4825	0.0537	0.0452	0.05	0.047	0.4934	0.0503	0.054	0.0522	0.4917	0.4718	0.0494	0.0475	0.4215	0.0458	0.2519	0.0538	0.047	0.0434	0.0485	0.0998	0.314	0.0494	0.0483	0.0489	0.0485	0.0521	0.0453	0.0467	0.048	0.4838	0.0542	0.0511	0.0524	0.0473	0.0524	0.4709	0.0495	0.0449	0.3662	0.044	0.4693	0.0458	0.0512	0.0462	0.0456	0.0481	0.0459	0.0508	0.0486	0.3608	0.0509	0.0498	0.0493	0.0474	0.0509	0.0459	0.0493	0.0484	0.4092	0.0502	0.05	0.4543	0.0497	0.2819	0.0478	0.4915	0.0491	0.4917	0.0489	0.4761	0.0484	0.3892	0.0432	0.0487	0.0506	0.0486	0.0485	0.0494	0.4441	0.0501	0.048	0.043	0.0446	0.0502	0.045	0.0468	0.052	0.0473	0.1664	0.1765	0.4922	0.0487	0.0497	0.0496	0.0506	0.0473	0.0595	0.0469	0.0556	0.4907	0.0539	0.0502	0.0529	0.0465	0.0532	0.0523	0.0483	0.0473	0.05	0.0505	0.2909	0.0494	0.0495	0.0498	0.0504	0.0481	0.0428	0.4817	0.048	0.0491	0.0413	0.3419	0.4685	0.0488	0.0465	0.0504	0.3755	0.0507	0.4574	0.2766	0.0456	0.0476	0.0491	0.3094	0.2143	0.0516	0.0473	0.0508	0.05	0.0503	0.1425	0.0433	0.4889	0.0547	0.0496	0.0503	0.4441	0.051	0.0481	0.0447	0.051	0.0511	0.0401	0.0482	0.0474	0.4364	0.0455	0.1061	0.0466	0.048	0.1212	0.0493	0.046	0.0485	0.0534	0.048	0.0637	0.05	0.0672	0.0495	0.0489	0.4929	0.0539	0.4207	0.4553	0.0462	0.0473	0.0408	0.0409	0.0447	0.0434	0.0481	0.0453	0.0445	0.046	0.0482	0.0481	0.0489	0.045	0.4054	0.0394	0.0498	0.4912	0.0527	0.0485	0.1702	0.0467	0.0475	0.0441	0.4635	0.0457	0.0493	0.0488	0.0484	0.0496	0.0628	0.0485	0.0478	0.0436	0.0481	0.0465	0.0713	0.0487	0.0516	0.0491	0.1653	0.0515	0.0521	0.0467	0.0465	0.0488	0.0512	0.0445	0.0488	0.0513	0.0476	0.0832	0.046	0.0557	0.0484	0.0467	0.4856	0.0463	0.0456	0.0473	0.0486	0.0516	0.0458	0.0534	0.0401	0.0503	0.4861	0.0415	0.0526	0.0466	0.0491	0.4402	0.0455	0.4755	0.0519	0.0432	0.0509	0.045	0.0478	0.0495	0.051	0.0557	0.0458	0.4935	0.4565	0.0454	0.1542	0.0524	0.1195	0.0465	0.0453	0.0478	0.0487	0.0419	0.4419	0.0425	0.0437	0.0478	0.0537	0.0449	0.045	0.0425	0.0496	0.0488	0.4945	0.0525	0.2805	0.048	0.0515	0.0526	0.0491	0.1126	0.1011	0.0547	0.0438	0.0454	0.0518	0.0451	0.0496	0.403	0.0417	0.0462	0.0465	0.0521	0.0615	0.0514	0.0465	0.0457	0.0497	0.0464	0.3869	0.0449	0.0457	0.0529	0.0506	0.0469	0.0555	0.0492	0.0462	0.0501	0.0565	0.0505	0.0523	0.044	0.0488	0.0606	0.0483	0.0534	0.4815	0.0496	0.0465	0.0543	0.0453	0.0519	0.0406	0.0538	0.043	0.0509	0.0468	0.0512	0.0504	0.378	0.0463	0.0498	0.0533	0.4923	0.0477	0.0479	0.0496	0.0455	0.0554	0.0475	0.0515	0.4647	0.1692	0.0371	0.0498	0.4804	0.0542	0.0483	0.0448	0.0523	0.0517	0.0501	0.1591	0.4856	0.066	0.056	0.0548	0.0516	0.0492	0.4745	0.0482	0.0515	0.0679	0.4923	0.4414	0.0482	0.0409	0.0493	0.4676	0.0497	0.0467	0.4901	0.0369	0.054	0.0483	0.0479	0.0446	0.0562	0.0461	0.0461	0.0462	0.0455	0.0416	0.4719	0.3841	0.045	0.0498	0.2165	0.0497	0.0503	0.0514	0.121	0.4887	0.2971	0.0496	0.475	0.4881	0.4713	0.0486	0.0463	0.0519	0.4865	0.476	0.0501	0.0459	0.3539	0.0456	0.0519	0.0471	0.0469	0.0458	0.0508	0.0498	0.049	0.0478	0.0532	0.0513	0.0492	0.0502	0.0497	0.0501	0.102	0.1002	0.0576	0.0456	0.053	0.3871	0.4912	0.4738	0.048	0.0451	0.0464	0.4217	0.0403	0.0521	0.0523	0.0488	0.0481	0.0477	0.0475	0.0502	0.05	0.0503	0.0555	0.0474	0.044	0.0528	0.045	0.0497	0.045	0.0535	0.0448	0.0472	0.488	0.0517	0.0485	0.0478	0.0399	0.0497	0.0466	0.4816	0.0474	0.0444	0.0503	0.0523	0.0508	0.0465	0.0474	0.0484	0.051	0.05	0.4668	0.4563	0.0481	0.0493	0.0559	0.0498	0.0464	0.0471	0.0495	0.1398	0.0471	0.4892	0.047	0.4878	0.1047	0.051	0.0484	0.0551	0.0428	0.0487	0.0478	0.0546	0.0494	0.0422	0.0472	0.0443	0.4423	0.0492	0.051	0.1688	0.0556	0.0453	0.0511	0.4864	0.0527	0.3502	0.0501	0.3365	0.0448	0.0414	0.4726	0.0566	0.0523	0.0514	0.0468	0.0462	0.05	0.0477	0.4629	0.049	0.046	0.0549	0.3148	0.0471	0.0472	0.0473	0.0522	0.1412	0.0455	0.2874	0.0464	0.0481	0.4059	0.0523	0.0551	0.045	0.0473	0.0486	0.086	0.0482	0.047	0.0515	0.0473	0.0484	0.0476	0.4496	0.4836	0.0507	0.0465	0.0508	0.0516	0.4375	0.4711	0.0454	0.0535	0.0478	0.0488	0.3644	0.0487	0.0484	0.0525	0.0481	0.0473	0.0528	0.0511	0.4608	0.3878	0.0455	0.05	0.0481	0.0416	0.1688	0.1673	0.1892	0.0488	0.0632	0.4229	0.0481	0.0521	0.0482	0.0486	0.4734	0.0484	0.0466	0.0455	0.0317	0.0516	0.0471	0.0405	0.0487	0.0487	0.4554	0.4931	0.0481	0.0454	0.0524	0.048	0.0505	0.0454	0.0465	0.0482	0.0504	0.4286	0.0486	0.0431	0.4576	0.4859	0.158	0.0553	0.2692	0.0478	0.0652	0.0458	0.0911	0.0482	0.4629	0.0515	0.0509	0.435	0.0479	0.0518	0.444	0.1119	0.4379	0.0573	0.048	0.0507	0.0443	0.0455	0.0477	0.0462	0.4842	0.0513	0.0429	0.1032	0.1343	0.0439	0.0587	0.0447	0.0438	0.47	0.0443	0.0461	0.0487	0.4325	0.2975	0.0443	0.0495	0.0479	0.0447	0.0415	0.2511	0.0424	0.4626	0.0452	0.4737	0.0559	0.0445	0.387	0.0506	0.2067	0.1623	0.0433	0.0498	0.0503	0.0442	0.0456	0.0475	0.0407	0.0483	0.0495	0.0491	0.0474	0.2762	0.0465	0.05	0.0477	0.1391	0.0463	0.0444	0.049	0.0472	0.0476	0.042	0.0463	0.0444	0.3494	0.0491	0.052	0.0473	0.047	0.0636	0.0503	0.0496	0.0481	0.0445	0.046	0.0484	0.0515	0.4761	0.4664	0.0462	0.0475	0.3693	0.0495	0.0479	0.4741	0.0484	0.0438	0.0453	0.4205	0.424	0.045	0.0461	0.0501	0.0509	0.0452	0.0497	0.0469	0.4515	0.0497	0.4794	0.0467	0.0442	0.0437	0.4717	0.0465	0.0434	0.0478	0.0464	0.2202	0.0468	0.3785	0.0442	0.0439	0.0459	0.0469	0.0661	0.1408	0.0442	0.0466	0.458	0.0459	0.0465	0.0483	0.0483	0.0485	0.0481	0.3203	0.2956	0.0422	0.0425	0.0408	0.3601	0.0487	0.0424	0.0456	0.0474	0.0447	0.0504	0.4144	0.0465	0.4622	0.4522	0.0489	0.0471	0.4762	0.0567	0.051	0.0531	0.0483	0.369	0.051	0.0492	0.0497	0.0406	0.0441	0.0507	0.0499	0.4487	0.0537	0.0452	0.0493	0.0435	0.4711	0.0492	0.0487	0.4046	0.4639
ENSG00000100665	0.0475	0.1833	0.4669	0.0458	0.0517	0.0491	0.0467	0.0485	0.0507	0.0451	0.0434	0.0524	0.0453	0.1568	0.0502	0.0572	0.0478	0.1244	0.0462	0.0468	0.0516	0.0505	0.0486	0.4563	0.0481	0.4796	0.0514	0.0505	0.0467	0.4659	0.0456	0.0438	0.0493	0.0478	0.0464	0.0488	0.1295	0.0528	0.0483	0.1472	0.0537	0.0417	0.0518	0.0535	0.0419	0.0504	0.4651	0.1701	0.05	0.0535	0.4925	0.0416	0.4774	0.0407	0.0482	0.0495	0.4127	0.0532	0.0476	0.0457	0.0528	0.0463	0.0499	0.051	0.04	0.451	0.0505	0.0507	0.4841	0.0484	0.0486	0.0533	0.4716	0.0549	0.0488	0.0562	0.0437	0.053	0.0513	0.0598	0.046	0.0505	0.4926	0.4773	0.0528	0.0524	0.4578	0.4805	0.0553	0.4675	0.1302	0.0497	0.0478	0.0528	0.0464	0.055	0.049	0.0507	0.4545	0.0519	0.0522	0.0485	0.4825	0.0537	0.0514	0.05	0.047	0.4934	0.4795	0.054	0.0522	0.4917	0.4718	0.0494	0.0475	0.4215	0.0458	0.2519	0.0538	0.047	0.0434	0.0485	0.0998	0.314	0.0494	0.0483	0.0489	0.0485	0.0521	0.0453	0.0467	0.048	0.4838	0.0542	0.0511	0.0524	0.0473	0.0524	0.4709	0.0495	0.0449	0.3662	0.044	0.4693	0.053	0.0512	0.0462	0.0456	0.0481	0.0459	0.0508	0.0486	0.3608	0.0509	0.0498	0.0493	0.0474	0.0509	0.0459	0.0493	0.0484	0.4092	0.0502	0.05	0.4543	0.0497	0.0485	0.0478	0.4915	0.0491	0.4917	0.0489	0.4761	0.0484	0.3892	0.0432	0.0487	0.0506	0.0486	0.0485	0.0494	0.4441	0.0501	0.048	0.4385	0.0446	0.0502	0.045	0.0468	0.052	0.0473	0.1664	0.1658	0.4922	0.0487	0.0497	0.0496	0.0506	0.0473	0.0595	0.0469	0.0556	0.4907	0.0539	0.0482	0.0529	0.0465	0.0532	0.0523	0.0483	0.0473	0.05	0.0505	0.2909	0.0494	0.0495	0.0498	0.0504	0.0481	0.0428	0.4817	0.048	0.0491	0.0413	0.3419	0.4685	0.0488	0.0465	0.0504	0.3755	0.0507	0.4574	0.2766	0.0456	0.0476	0.0491	0.3094	0.2143	0.0516	0.0473	0.0508	0.05	0.0503	0.1425	0.046	0.4889	0.0547	0.0496	0.0503	0.4441	0.051	0.0481	0.0447	0.051	0.0511	0.0453	0.0482	0.0474	0.4364	0.0455	0.1061	0.0466	0.048	0.1212	0.0493	0.046	0.0485	0.0534	0.048	0.0637	0.05	0.0672	0.0495	0.0489	0.4929	0.0539	0.4207	0.4553	0.0462	0.0473	0.0408	0.0447	0.0447	0.0434	0.0481	0.0453	0.0445	0.046	0.0482	0.0481	0.0489	0.045	0.4054	0.0455	0.0498	0.4912	0.0527	0.0485	0.0496	0.0467	0.0475	0.0481	0.4635	0.0457	0.0493	0.0488	0.0484	0.0496	0.0498	0.0485	0.0478	0.0436	0.0481	0.0465	0.0713	0.0487	0.0516	0.0491	0.1528	0.0515	0.0521	0.0517	0.0465	0.0488	0.0512	0.0482	0.0488	0.0427	0.0476	0.0832	0.046	0.0557	0.0484	0.0467	0.4856	0.0463	0.0456	0.0473	0.0486	0.0516	0.0458	0.0501	0.0433	0.0503	0.4861	0.0415	0.0526	0.0466	0.0491	0.4402	0.0455	0.4755	0.3147	0.0432	0.0509	0.045	0.0478	0.0495	0.051	0.0557	0.0458	0.4935	0.4565	0.0454	0.1542	0.0524	0.1195	0.0465	0.0453	0.4674	0.0487	0.0419	0.4419	0.0425	0.0437	0.0478	0.0537	0.0436	0.0643	0.4788	0.0496	0.0488	0.4945	0.0525	0.2805	0.048	0.0515	0.0526	0.0491	0.1126	0.1011	0.0547	0.0438	0.0454	0.0518	0.0451	0.0496	0.403	0.0417	0.0462	0.0465	0.0499	0.0615	0.0514	0.0465	0.0457	0.0497	0.0464	0.3869	0.0449	0.0457	0.0529	0.0506	0.0469	0.0555	0.0492	0.0462	0.0501	0.0565	0.0505	0.0523	0.044	0.0488	0.0606	0.0483	0.0534	0.4815	0.0496	0.0465	0.0543	0.0494	0.0519	0.0406	0.0538	0.043	0.0509	0.0468	0.0512	0.0504	0.378	0.0463	0.0498	0.0533	0.4923	0.0477	0.0479	0.0496	0.0455	0.0509	0.0475	0.0459	0.4647	0.0537	0.0371	0.0498	0.4804	0.0542	0.0483	0.0448	0.0577	0.0517	0.0501	0.1591	0.4856	0.066	0.056	0.0548	0.0516	0.0492	0.4745	0.0482	0.0515	0.0679	0.4923	0.4414	0.0482	0.0409	0.0493	0.4676	0.0497	0.0467	0.4901	0.0369	0.054	0.0483	0.0479	0.0503	0.4923	0.0461	0.0461	0.0462	0.0455	0.0416	0.4719	0.0557	0.045	0.0498	0.2165	0.0497	0.0503	0.0514	0.121	0.4887	0.3199	0.0496	0.475	0.4881	0.4713	0.0486	0.0463	0.0519	0.4865	0.476	0.0501	0.0459	0.3539	0.0456	0.0519	0.0471	0.0469	0.0458	0.0508	0.0498	0.049	0.0478	0.0532	0.0531	0.0492	0.0502	0.0497	0.0505	0.102	0.1002	0.0576	0.0456	0.053	0.3871	0.4912	0.4738	0.048	0.0451	0.0464	0.4217	0.0403	0.0521	0.0523	0.0488	0.0481	0.0477	0.0475	0.0502	0.0523	0.0503	0.0555	0.0474	0.044	0.0528	0.4882	0.0497	0.045	0.0535	0.0457	0.0472	0.488	0.0517	0.0485	0.0478	0.0399	0.0497	0.0466	0.4816	0.0474	0.0444	0.0503	0.0523	0.0475	0.0465	0.0474	0.0484	0.051	0.05	0.4668	0.4563	0.0481	0.0493	0.0486	0.0496	0.0464	0.0471	0.0495	0.1398	0.4811	0.4892	0.047	0.4878	0.1047	0.047	0.0484	0.0551	0.0428	0.0487	0.0478	0.0546	0.0494	0.0422	0.0472	0.0443	0.4423	0.0492	0.051	0.1688	0.0489	0.0453	0.0511	0.4864	0.0527	0.3502	0.0501	0.3365	0.0448	0.0414	0.4726	0.0518	0.0523	0.0514	0.0468	0.0462	0.05	0.0477	0.4629	0.049	0.046	0.0549	0.3148	0.0471	0.0472	0.0473	0.0522	0.1412	0.0504	0.2874	0.0464	0.0481	0.4076	0.0523	0.0551	0.045	0.0473	0.0486	0.086	0.0482	0.0512	0.0515	0.0473	0.0484	0.0464	0.4496	0.4836	0.0507	0.0465	0.0508	0.0516	0.4375	0.4711	0.046	0.0535	0.0425	0.0488	0.3976	0.0487	0.0484	0.0525	0.0481	0.0473	0.0528	0.0511	0.4608	0.3878	0.0455	0.05	0.0481	0.0424	0.1688	0.1673	0.1892	0.0488	0.0632	0.4229	0.0527	0.0521	0.0482	0.0486	0.4734	0.0484	0.3522	0.0455	0.4796	0.0516	0.0471	0.0405	0.0487	0.0487	0.4554	0.4931	0.0481	0.0454	0.0524	0.048	0.0505	0.0454	0.0465	0.0482	0.0504	0.4286	0.0486	0.0431	0.4576	0.4859	0.158	0.0553	0.2692	0.0478	0.0652	0.0458	0.0911	0.0482	0.4629	0.0515	0.0509	0.435	0.0479	0.0518	0.444	0.1119	0.4379	0.0573	0.0897	0.0507	0.0443	0.0455	0.0477	0.0462	0.4842	0.0513	0.0429	0.0707	0.1683	0.0439	0.4721	0.0447	0.0438	0.47	0.4661	0.0461	0.0487	0.4325	0.2975	0.0443	0.0495	0.0431	0.0447	0.0443	0.2586	0.0424	0.4626	0.0452	0.4737	0.0519	0.0445	0.387	0.0506	0.2434	0.1623	0.0433	0.0498	0.0503	0.0442	0.0456	0.0475	0.0407	0.0483	0.0495	0.0491	0.0474	0.2762	0.0465	0.05	0.0477	0.1391	0.0463	0.0444	0.049	0.0472	0.0476	0.042	0.0463	0.0444	0.3494	0.0491	0.052	0.0505	0.047	0.0466	0.0503	0.0496	0.0481	0.0445	0.0471	0.0484	0.0515	0.4761	0.4664	0.0462	0.0475	0.3693	0.0495	0.0479	0.4741	0.0484	0.0438	0.0453	0.4205	0.424	0.045	0.0461	0.0501	0.0509	0.0452	0.0497	0.0469	0.4515	0.0497	0.4794	0.0467	0.0442	0.0437	0.4717	0.0465	0.0434	0.0478	0.0464	0.2202	0.0468	0.3785	0.0442	0.0439	0.0459	0.0469	0.0661	0.1408	0.0442	0.0466	0.458	0.0459	0.0465	0.0483	0.0483	0.0485	0.0481	0.0443	0.2956	0.0454	0.0425	0.0408	0.3601	0.0487	0.0424	0.0456	0.0474	0.0447	0.0504	0.4144	0.0465	0.4622	0.4692	0.0489	0.0498	0.4762	0.0567	0.051	0.0531	0.0483	0.369	0.051	0.0492	0.0497	0.4613	0.0537	0.0507	0.0499	0.0492	0.0537	0.0452	0.0493	0.0435	0.4711	0.0492	0.0487	0.4046	0.4639
ENSG00000100678	0.0475	0.1833	0.4669	0.0458	0.0517	0.0491	0.0467	0.0477	0.0507	0.0451	0.0434	0.0524	0.0453	0.0515	0.0502	0.0578	0.0511	0.1284	0.0462	0.0464	0.0516	0.0505	0.0484	0.4563	0.0481	0.4796	0.4896	0.0505	0.0467	0.4659	0.0456	0.3428	0.0482	0.0478	0.0464	0.0488	0.1295	0.0528	0.0483	0.1472	0.0537	0.1714	0.0491	0.0535	0.0419	0.0504	0.4651	0.1641	0.0518	0.0535	0.4925	0.0508	0.4784	0.1371	0.0482	0.0495	0.4127	0.0467	0.0476	0.0457	0.0528	0.0519	0.0499	0.051	0.04	0.451	0.4918	0.0507	0.4841	0.0466	0.0486	0.0533	0.4738	0.0549	0.0488	0.0562	0.0437	0.053	0.1224	0.4903	0.0463	0.0505	0.4926	0.4773	0.0528	0.0524	0.4578	0.4805	0.0553	0.4675	0.1302	0.0497	0.0478	0.0528	0.0464	0.055	0.049	0.0507	0.4545	0.0519	0.0522	0.0485	0.4825	0.0537	0.1796	0.05	0.4808	0.4934	0.4795	0.054	0.0522	0.4917	0.4718	0.0494	0.0475	0.4215	0.0458	0.2519	0.0538	0.047	0.0415	0.0485	0.4222	0.314	0.0494	0.0644	0.0489	0.0485	0.0521	0.0453	0.0467	0.463	0.4838	0.0542	0.0511	0.0524	0.0475	0.0524	0.4709	0.0495	0.0481	0.3616	0.044	0.4693	0.053	0.0512	0.0462	0.0456	0.0481	0.0459	0.0508	0.0486	0.3608	0.0509	0.0498	0.0493	0.0473	0.0509	0.0459	0.0493	0.2247	0.4092	0.0502	0.05	0.4543	0.0497	0.2663	0.0478	0.4915	0.0491	0.4917	0.0489	0.4761	0.0484	0.3892	0.0432	0.0487	0.0506	0.0486	0.2693	0.4743	0.4441	0.0501	0.048	0.4385	0.4949	0.0502	0.045	0.0468	0.052	0.0473	0.1664	0.1658	0.4922	0.0486	0.3874	0.0496	0.0506	0.2848	0.4902	0.0469	0.0556	0.4907	0.0539	0.2266	0.0529	0.0487	0.0532	0.0523	0.0483	0.0473	0.0486	0.0505	0.0444	0.0494	0.0495	0.0498	0.0504	0.0506	0.2215	0.4817	0.048	0.0491	0.0413	0.3419	0.4685	0.2187	0.0465	0.0504	0.3755	0.0507	0.4574	0.2766	0.0456	0.0476	0.0491	0.3094	0.2143	0.0516	0.4239	0.0508	0.05	0.0503	0.1119	0.046	0.4889	0.4697	0.0454	0.0503	0.4084	0.051	0.0481	0.0451	0.051	0.0511	0.0453	0.0482	0.0442	0.4364	0.0455	0.0457	0.0466	0.048	0.1212	0.0493	0.046	0.4352	0.0534	0.048	0.0637	0.05	0.1409	0.0495	0.0489	0.0486	0.4582	0.4207	0.4553	0.0462	0.0473	0.0446	0.1556	0.0486	0.0434	0.0481	0.0453	0.0486	0.4496	0.0482	0.0491	0.0489	0.0445	0.4054	0.0455	0.0498	0.4912	0.0527	0.0485	0.0496	0.0467	0.0475	0.0471	0.4635	0.1762	0.0493	0.0488	0.0484	0.0496	0.0498	0.0485	0.0478	0.0436	0.0481	0.0471	0.0713	0.0487	0.0516	0.0491	0.4856	0.0481	0.0521	0.1697	0.0465	0.0488	0.0512	0.0482	0.0488	0.0437	0.0476	0.0832	0.046	0.0557	0.0484	0.0467	0.4856	0.0463	0.0456	0.0473	0.0475	0.0841	0.0458	0.0501	0.0465	0.0787	0.4861	0.0415	0.2136	0.0466	0.0491	0.4402	0.0455	0.4755	0.3147	0.1187	0.0509	0.045	0.0468	0.0495	0.051	0.0537	0.0458	0.4935	0.4565	0.0454	0.2444	0.0524	0.1195	0.0465	0.0453	0.4664	0.0487	0.0463	0.4419	0.0425	0.0435	0.0478	0.0537	0.4382	0.0643	0.4788	0.0496	0.0488	0.4945	0.4457	0.2805	0.048	0.0515	0.0526	0.0491	0.1126	0.1011	0.0547	0.0438	0.0454	0.0518	0.0451	0.0529	0.0464	0.0417	0.4645	0.0465	0.4484	0.0615	0.0514	0.0465	0.0457	0.0497	0.0464	0.3869	0.0462	0.0457	0.0503	0.0506	0.0469	0.4057	0.0492	0.0464	0.0933	0.3757	0.4822	0.0523	0.2365	0.049	0.0551	0.0483	0.0534	0.4815	0.0496	0.0465	0.0543	0.0494	0.1098	0.0409	0.0538	0.043	0.0509	0.0468	0.0512	0.0504	0.378	0.4787	0.0498	0.0533	0.4923	0.0477	0.0479	0.0484	0.1385	0.0509	0.0475	0.0459	0.4647	0.0537	0.0358	0.0498	0.4804	0.0542	0.0483	0.0448	0.0538	0.0517	0.047	0.1591	0.4856	0.066	0.056	0.0548	0.0516	0.0492	0.4745	0.0528	0.0515	0.0679	0.4923	0.4414	0.0482	0.0409	0.0493	0.4676	0.0497	0.0467	0.4901	0.0369	0.054	0.0483	0.4125	0.0503	0.4923	0.0461	0.045	0.0462	0.0501	0.0444	0.4719	0.3788	0.1759	0.0498	0.0516	0.0497	0.0503	0.0514	0.121	0.4887	0.0735	0.0496	0.475	0.4881	0.4713	0.0503	0.0463	0.0519	0.4865	0.476	0.0487	0.0459	0.3539	0.0456	0.0519	0.0514	0.0469	0.1109	0.0508	0.0498	0.049	0.0478	0.0532	0.2043	0.0492	0.0848	0.0497	0.0505	0.2507	0.0766	0.0517	0.0472	0.053	0.3871	0.4912	0.4738	0.048	0.0451	0.0464	0.4217	0.0403	0.0521	0.0523	0.0488	0.0488	0.0477	0.0475	0.0526	0.0523	0.0503	0.0555	0.0474	0.044	0.0516	0.4882	0.0497	0.045	0.0535	0.1877	0.0472	0.488	0.0517	0.0485	0.0478	0.0429	0.0494	0.0466	0.4816	0.0506	0.2227	0.0503	0.0523	0.4793	0.0465	0.0474	0.0484	0.051	0.05	0.456	0.4563	0.0481	0.0493	0.0486	0.0496	0.0464	0.0471	0.0495	0.1398	0.4811	0.4892	0.047	0.4878	0.1047	0.047	0.0484	0.0551	0.0428	0.0487	0.0478	0.0546	0.0473	0.0466	0.052	0.4267	0.4423	0.1928	0.051	0.0501	0.4732	0.047	0.0511	0.4864	0.0527	0.3502	0.0514	0.3365	0.0496	0.0458	0.4726	0.0518	0.0523	0.0514	0.0468	0.2365	0.05	0.0477	0.4629	0.049	0.046	0.0549	0.3148	0.188	0.0472	0.0473	0.1129	0.1412	0.0504	0.2874	0.0464	0.0481	0.4076	0.454	0.0556	0.0479	0.0473	0.0486	0.086	0.2018	0.0512	0.0525	0.0473	0.0484	0.0464	0.4511	0.4836	0.1512	0.0465	0.0534	0.047	0.4375	0.4711	0.046	0.0535	0.0425	0.0463	0.3911	0.0487	0.0484	0.0571	0.0471	0.0473	0.0528	0.0526	0.4608	0.3944	0.4821	0.05	0.0481	0.0466	0.1637	0.1673	0.1776	0.0506	0.0632	0.4229	0.0527	0.083	0.0482	0.0486	0.4734	0.0484	0.19	0.0455	0.4796	0.0516	0.0471	0.0469	0.0487	0.0487	0.4554	0.4931	0.0481	0.0489	0.0524	0.048	0.1515	0.0464	0.0465	0.0482	0.0504	0.4286	0.0486	0.0431	0.4576	0.4859	0.4801	0.0553	0.2692	0.1252	0.0436	0.2156	0.0911	0.0482	0.4629	0.0515	0.0509	0.435	0.0479	0.1599	0.444	0.1119	0.4379	0.0573	0.3109	0.0476	0.4519	0.0449	0.0477	0.0457	0.4842	0.0513	0.0469	0.0707	0.131	0.0439	0.4688	0.0427	0.0437	0.47	0.4661	0.0489	0.0487	0.4325	0.2975	0.0443	0.0495	0.0468	0.1437	0.0443	0.2586	0.0424	0.4626	0.0452	0.4737	0.0519	0.0478	0.387	0.0506	0.2583	0.165	0.0433	0.1973	0.0503	0.1585	0.0456	0.0475	0.0431	0.4624	0.4392	0.0491	0.0528	0.2762	0.044	0.05	0.0477	0.1391	0.0456	0.0444	0.049	0.4867	0.0465	0.0451	0.0523	0.0518	0.3494	0.0491	0.052	0.0529	0.0472	0.0466	0.0503	0.0496	0.0481	0.4379	0.2825	0.0484	0.0515	0.4761	0.4664	0.0494	0.0475	0.3693	0.0495	0.0479	0.4741	0.0484	0.0465	0.0477	0.4205	0.424	0.045	0.4614	0.0501	0.44	0.0439	0.0497	0.0469	0.4515	0.0497	0.4571	0.0467	0.3909	0.0437	0.4717	0.0507	0.0434	0.0478	0.0464	0.2033	0.0468	0.3785	0.0453	0.0439	0.0459	0.0469	0.0662	0.1408	0.0442	0.0466	0.458	0.0459	0.0465	0.0483	0.0483	0.0485	0.0481	0.0465	0.2956	0.0454	0.0465	0.1771	0.3512	0.0487	0.0439	0.0456	0.0474	0.0447	0.0504	0.4144	0.0465	0.4622	0.4701	0.2201	0.0451	0.4762	0.0567	0.051	0.0524	0.0543	0.369	0.051	0.0492	0.0497	0.4613	0.4762	0.0507	0.0499	0.0492	0.0537	0.0498	0.0473	0.0435	0.4711	0.0492	0.0487	0.4046	0.4639
ENSG00000100697	0.0475	0.1833	0.4669	0.0458	0.0517	0.0491	0.0467	0.0485	0.0507	0.0451	0.0434	0.0524	0.0453	0.0451	0.0502	0.0572	0.0478	0.1244	0.0462	0.0468	0.0516	0.0505	0.0486	0.4563	0.0481	0.4796	0.0514	0.0505	0.0467	0.4659	0.0456	0.0438	0.0493	0.0478	0.0464	0.0488	0.1295	0.0528	0.0483	0.1472	0.0537	0.0417	0.0518	0.0535	0.0419	0.0504	0.4651	0.1701	0.05	0.0535	0.4925	0.1629	0.4774	0.0407	0.0482	0.0495	0.4127	0.0532	0.0476	0.0457	0.0528	0.0463	0.0499	0.051	0.04	0.451	0.0505	0.0507	0.4841	0.0484	0.0486	0.0533	0.4716	0.0549	0.0488	0.0562	0.0437	0.053	0.0513	0.0598	0.046	0.0505	0.4926	0.4773	0.0528	0.0524	0.4578	0.4805	0.0553	0.4675	0.1302	0.0497	0.0478	0.0528	0.0464	0.055	0.049	0.0507	0.4545	0.0519	0.0522	0.0485	0.4825	0.0537	0.0514	0.05	0.047	0.4934	0.0503	0.054	0.0522	0.4917	0.4718	0.0494	0.0475	0.4215	0.0458	0.2519	0.0538	0.047	0.0434	0.0485	0.0998	0.314	0.0494	0.0483	0.0489	0.0485	0.0521	0.0453	0.0467	0.048	0.4838	0.0542	0.0511	0.0524	0.0473	0.0524	0.4709	0.0495	0.0449	0.3662	0.044	0.4693	0.053	0.0512	0.0462	0.0456	0.0481	0.0459	0.0508	0.0486	0.3608	0.0509	0.0498	0.0493	0.0474	0.0509	0.0459	0.0493	0.0484	0.4092	0.0502	0.05	0.4543	0.0497	0.0485	0.0478	0.4915	0.0491	0.4917	0.0489	0.4761	0.0484	0.3892	0.0432	0.0487	0.0506	0.0486	0.0485	0.0494	0.4441	0.0501	0.048	0.043	0.0446	0.0502	0.045	0.0468	0.052	0.0473	0.1664	0.1658	0.4922	0.0487	0.0497	0.0496	0.0506	0.0473	0.0595	0.0469	0.0556	0.4907	0.0539	0.0482	0.0529	0.0465	0.0532	0.0523	0.0483	0.0473	0.05	0.0505	0.2909	0.0494	0.0495	0.0498	0.0504	0.0481	0.0428	0.4817	0.048	0.0491	0.0413	0.3419	0.4685	0.0488	0.0465	0.0504	0.3755	0.0507	0.4574	0.2766	0.0456	0.0476	0.0491	0.3094	0.2143	0.0516	0.0473	0.0508	0.05	0.0503	0.1425	0.046	0.4889	0.0547	0.0496	0.0503	0.4441	0.051	0.0481	0.0447	0.051	0.0511	0.0453	0.0482	0.0474	0.4364	0.0455	0.1061	0.0466	0.048	0.1212	0.0493	0.046	0.0485	0.0534	0.048	0.0637	0.05	0.0672	0.0495	0.0489	0.4929	0.0539	0.4207	0.4553	0.0462	0.0473	0.0408	0.0447	0.0447	0.0434	0.0481	0.0453	0.0445	0.046	0.0482	0.0481	0.0489	0.045	0.4054	0.0455	0.0498	0.4912	0.0527	0.0485	0.0496	0.0467	0.0475	0.0481	0.4635	0.0457	0.0493	0.0488	0.0484	0.0496	0.0498	0.0485	0.0478	0.0436	0.0481	0.0465	0.0713	0.0487	0.0516	0.0491	0.1528	0.0515	0.0521	0.0517	0.0465	0.0488	0.0512	0.0482	0.0488	0.0427	0.0476	0.0832	0.046	0.0557	0.0484	0.0467	0.4856	0.0463	0.0456	0.0473	0.0486	0.0516	0.0458	0.0501	0.0433	0.0503	0.4861	0.0415	0.0526	0.0466	0.0491	0.4402	0.0455	0.4755	0.3147	0.0432	0.0509	0.045	0.0478	0.0495	0.051	0.0557	0.0458	0.4935	0.4565	0.0454	0.1542	0.0524	0.1195	0.0465	0.0453	0.4674	0.0487	0.0419	0.4419	0.0425	0.0437	0.0478	0.0537	0.0436	0.0643	0.4788	0.0496	0.0488	0.4945	0.0525	0.2805	0.048	0.0515	0.0526	0.0491	0.1126	0.1011	0.0547	0.0438	0.0454	0.0518	0.0451	0.0496	0.403	0.0417	0.0462	0.0465	0.0499	0.0615	0.0514	0.0465	0.0457	0.0497	0.0464	0.3869	0.0449	0.0457	0.0529	0.0506	0.0469	0.0555	0.0492	0.0462	0.0501	0.0565	0.0505	0.0523	0.044	0.0488	0.0606	0.0483	0.0534	0.4815	0.0496	0.0465	0.0543	0.0494	0.0519	0.0406	0.0538	0.043	0.0509	0.0468	0.0512	0.0504	0.378	0.0463	0.0498	0.0533	0.4923	0.0477	0.0479	0.0496	0.0455	0.0509	0.0475	0.0459	0.4647	0.0537	0.0371	0.0498	0.4804	0.0542	0.0483	0.0448	0.0577	0.0517	0.0501	0.1591	0.4856	0.066	0.056	0.0548	0.0516	0.0492	0.4745	0.0482	0.0515	0.0679	0.4923	0.4414	0.0482	0.0409	0.0493	0.4676	0.0497	0.0467	0.4901	0.0369	0.054	0.0483	0.0479	0.0503	0.4923	0.0461	0.0461	0.0462	0.0455	0.0416	0.4719	0.0557	0.045	0.0498	0.2165	0.0497	0.0503	0.0514	0.121	0.4887	0.3199	0.0496	0.475	0.4881	0.4713	0.0486	0.0463	0.0519	0.4865	0.476	0.0501	0.0459	0.3539	0.0456	0.0519	0.0471	0.0469	0.0458	0.0508	0.0498	0.049	0.0478	0.0532	0.0531	0.0492	0.0502	0.0497	0.0505	0.102	0.1002	0.0576	0.0456	0.053	0.3871	0.4912	0.4738	0.048	0.0451	0.0464	0.4217	0.0403	0.0521	0.0523	0.0488	0.0481	0.0477	0.0475	0.0502	0.0523	0.0503	0.0555	0.0474	0.044	0.0528	0.045	0.0497	0.045	0.0535	0.0457	0.0472	0.488	0.0517	0.0485	0.0478	0.0399	0.0497	0.0466	0.4816	0.0474	0.0444	0.0503	0.0523	0.0475	0.0465	0.0474	0.0484	0.051	0.05	0.4668	0.4563	0.0481	0.0493	0.0486	0.0496	0.0464	0.0471	0.0495	0.1398	0.4811	0.4892	0.047	0.4878	0.1047	0.047	0.0484	0.0551	0.0428	0.0487	0.0478	0.0546	0.0494	0.0422	0.0472	0.0443	0.4423	0.0492	0.051	0.1688	0.0489	0.0453	0.0511	0.4864	0.0527	0.3502	0.0501	0.3365	0.0448	0.0414	0.4726	0.0518	0.0523	0.0514	0.0468	0.0462	0.05	0.0477	0.4629	0.049	0.046	0.0549	0.3148	0.0471	0.0472	0.0473	0.0522	0.1412	0.0504	0.2874	0.0464	0.0481	0.4076	0.0523	0.0551	0.045	0.0473	0.0486	0.086	0.0482	0.0512	0.0515	0.0473	0.0484	0.0464	0.4496	0.4836	0.0507	0.0465	0.0508	0.0516	0.4375	0.4711	0.046	0.0535	0.0425	0.0488	0.3976	0.0487	0.0484	0.0525	0.0481	0.0473	0.0528	0.0511	0.4608	0.3878	0.0455	0.05	0.0481	0.0424	0.1688	0.1673	0.1892	0.0488	0.0632	0.4229	0.0527	0.0521	0.0482	0.0486	0.4734	0.0484	0.3522	0.0455	0.2664	0.0516	0.0471	0.0405	0.0487	0.0487	0.4554	0.4931	0.0481	0.0454	0.0524	0.048	0.0505	0.0454	0.0465	0.0482	0.0504	0.4286	0.0486	0.0431	0.4576	0.4859	0.158	0.0553	0.2692	0.0478	0.0652	0.0458	0.0911	0.0482	0.4629	0.0515	0.0509	0.435	0.0479	0.0518	0.444	0.1119	0.4379	0.0573	0.0897	0.0507	0.0443	0.0455	0.0477	0.0462	0.4842	0.0513	0.0429	0.0707	0.1683	0.0439	0.0602	0.0447	0.0438	0.47	0.0861	0.0461	0.0487	0.4325	0.2975	0.0443	0.0495	0.0431	0.0447	0.0415	0.2586	0.0424	0.4626	0.0452	0.4737	0.0519	0.0445	0.387	0.0506	0.2067	0.1623	0.0433	0.0498	0.0503	0.0442	0.0456	0.0475	0.0407	0.0483	0.0495	0.0491	0.0474	0.2762	0.0465	0.05	0.0477	0.1391	0.0463	0.0444	0.049	0.0472	0.0476	0.042	0.0463	0.0444	0.3494	0.0491	0.052	0.0505	0.047	0.0466	0.0503	0.0496	0.0481	0.0445	0.0471	0.0484	0.0515	0.4761	0.4664	0.0462	0.0475	0.3693	0.0495	0.0479	0.4741	0.0484	0.0438	0.0453	0.4205	0.424	0.045	0.0461	0.0501	0.0509	0.0452	0.0497	0.0469	0.4515	0.0497	0.4794	0.0467	0.0442	0.0437	0.4717	0.0465	0.0434	0.0478	0.0464	0.2202	0.0468	0.3785	0.0442	0.0439	0.0459	0.0469	0.0661	0.1408	0.0442	0.0466	0.458	0.0459	0.0465	0.0483	0.0483	0.0485	0.0481	0.0443	0.2956	0.0454	0.0425	0.0408	0.3601	0.0487	0.0424	0.0456	0.0474	0.0447	0.0504	0.4144	0.0465	0.4622	0.4692	0.0489	0.0498	0.4762	0.0567	0.051	0.0531	0.0483	0.369	0.051	0.0492	0.0497	0.0406	0.0537	0.0507	0.0499	0.0492	0.0537	0.0452	0.0493	0.0435	0.4711	0.0492	0.0487	0.4046	0.4639
ENSG00000100711	0.0475	0.1833	0.4669	0.0458	0.0517	0.0491	0.0467	0.0485	0.0507	0.0451	0.0434	0.0524	0.0453	0.0451	0.0502	0.0609	0.0478	0.042	0.0462	0.0468	0.0516	0.0505	0.0486	0.4563	0.0481	0.4796	0.0514	0.0505	0.0467	0.4659	0.0456	0.3198	0.0493	0.0478	0.0464	0.0488	0.0501	0.0528	0.0483	0.1472	0.0537	0.0417	0.0518	0.0535	0.0419	0.0504	0.4651	0.1701	0.05	0.0535	0.4925	0.0454	0.4774	0.0407	0.0482	0.0495	0.4127	0.0532	0.0476	0.0457	0.0528	0.0463	0.0499	0.051	0.0406	0.451	0.0505	0.0507	0.4841	0.0483	0.0486	0.0533	0.4745	0.0549	0.0479	0.0562	0.0437	0.053	0.0513	0.4661	0.046	0.0505	0.4926	0.4773	0.0528	0.0524	0.4578	0.4805	0.0553	0.4675	0.1415	0.0497	0.0478	0.0528	0.0464	0.055	0.0564	0.0507	0.4545	0.0519	0.0522	0.0485	0.4825	0.0537	0.0452	0.05	0.047	0.4934	0.0503	0.054	0.0522	0.4917	0.4718	0.0494	0.0475	0.4215	0.0458	0.2519	0.0538	0.047	0.0434	0.0485	0.0998	0.314	0.0494	0.0483	0.0489	0.0485	0.0521	0.0453	0.0467	0.048	0.4838	0.0542	0.0511	0.0524	0.0473	0.0524	0.4709	0.0495	0.0449	0.3662	0.044	0.4693	0.0458	0.0512	0.0462	0.0456	0.0481	0.0459	0.0508	0.0486	0.3608	0.0509	0.0498	0.0493	0.0474	0.0509	0.0459	0.0493	0.0484	0.4092	0.0502	0.05	0.4543	0.0497	0.2819	0.0478	0.4915	0.0491	0.4917	0.0489	0.4761	0.0484	0.3892	0.0432	0.0487	0.0506	0.0486	0.0485	0.0494	0.4441	0.0501	0.048	0.043	0.0446	0.0502	0.045	0.0468	0.052	0.0473	0.1664	0.1765	0.4922	0.0487	0.0497	0.0496	0.0506	0.0473	0.0595	0.0469	0.0556	0.4907	0.0539	0.0502	0.0529	0.0465	0.0532	0.0523	0.0483	0.0473	0.05	0.0505	0.2909	0.0494	0.0495	0.0498	0.0504	0.0481	0.0428	0.4817	0.048	0.0491	0.0413	0.3419	0.4685	0.0488	0.0465	0.0504	0.3755	0.0507	0.4574	0.2766	0.0456	0.0476	0.0491	0.3094	0.2143	0.0516	0.0473	0.0508	0.05	0.0503	0.1425	0.0433	0.4889	0.0547	0.0496	0.0503	0.4441	0.051	0.0481	0.0447	0.051	0.0511	0.0401	0.0482	0.0474	0.4364	0.0455	0.1061	0.0466	0.048	0.1212	0.0493	0.046	0.0485	0.0534	0.048	0.0637	0.05	0.0672	0.0495	0.0489	0.4929	0.0539	0.4207	0.4553	0.0462	0.0473	0.0408	0.0409	0.0447	0.0434	0.0481	0.0453	0.0445	0.046	0.0482	0.0481	0.0489	0.045	0.4054	0.0394	0.0498	0.4912	0.0527	0.0485	0.1702	0.0467	0.0475	0.0441	0.4635	0.0457	0.0493	0.0488	0.0484	0.0496	0.1378	0.0485	0.0478	0.0436	0.0481	0.0465	0.0713	0.0487	0.0516	0.0491	0.1653	0.0515	0.0521	0.0467	0.0465	0.0488	0.0512	0.0445	0.0488	0.0513	0.0476	0.0832	0.046	0.0557	0.0484	0.0467	0.4856	0.0463	0.0456	0.0473	0.0486	0.0516	0.0458	0.0534	0.0401	0.0503	0.4861	0.0415	0.0526	0.0466	0.0491	0.4402	0.0455	0.4755	0.0519	0.0432	0.0509	0.045	0.0478	0.0495	0.051	0.0557	0.0458	0.4935	0.4565	0.0454	0.1542	0.0524	0.1195	0.0465	0.0453	0.0478	0.0487	0.0419	0.4419	0.0425	0.0437	0.0478	0.0537	0.0449	0.045	0.0425	0.0496	0.0488	0.4945	0.0525	0.2805	0.048	0.0515	0.0526	0.0491	0.1126	0.1011	0.0547	0.0438	0.0454	0.0518	0.0451	0.0496	0.403	0.0417	0.0462	0.0465	0.0521	0.0615	0.0514	0.0465	0.0457	0.0497	0.0464	0.3869	0.0449	0.0457	0.0529	0.0506	0.0469	0.0555	0.0492	0.0462	0.0501	0.0565	0.0505	0.0523	0.044	0.0488	0.0606	0.0483	0.0534	0.4815	0.0496	0.0465	0.0543	0.0453	0.0519	0.0406	0.0538	0.043	0.0509	0.0468	0.0512	0.0504	0.378	0.0463	0.0498	0.0533	0.4923	0.0477	0.0479	0.0496	0.0455	0.0554	0.0475	0.0515	0.4647	0.1692	0.0371	0.0498	0.4804	0.0542	0.0483	0.0448	0.0523	0.0517	0.0501	0.1591	0.4856	0.066	0.056	0.0548	0.0516	0.0492	0.4745	0.0482	0.0515	0.0679	0.4923	0.4414	0.0482	0.0409	0.0493	0.4676	0.0497	0.0467	0.4901	0.0369	0.054	0.0483	0.0479	0.0446	0.0562	0.0461	0.0461	0.0462	0.0455	0.0416	0.4719	0.3841	0.045	0.0498	0.2165	0.0497	0.0503	0.0514	0.121	0.4887	0.0562	0.0496	0.475	0.4881	0.4713	0.0486	0.0463	0.0519	0.4865	0.476	0.0501	0.0459	0.3539	0.0456	0.0519	0.0471	0.0469	0.0458	0.0508	0.0498	0.049	0.0478	0.0532	0.0513	0.0492	0.0502	0.0497	0.0501	0.102	0.1002	0.0576	0.0456	0.053	0.3871	0.4912	0.4738	0.048	0.0451	0.0464	0.4217	0.0403	0.0521	0.0523	0.0488	0.0481	0.0477	0.0475	0.0502	0.05	0.0503	0.0555	0.0474	0.044	0.0528	0.045	0.0497	0.045	0.0535	0.0448	0.0472	0.488	0.0517	0.0485	0.0478	0.0399	0.0497	0.0466	0.4816	0.0474	0.0444	0.0503	0.0523	0.0508	0.0465	0.0474	0.0484	0.051	0.05	0.4668	0.4563	0.0481	0.0493	0.0559	0.0498	0.0464	0.0471	0.0495	0.1398	0.0471	0.4892	0.047	0.4878	0.1047	0.051	0.0484	0.0551	0.0428	0.0487	0.0478	0.0546	0.0494	0.0422	0.0472	0.0443	0.4423	0.0492	0.051	0.1688	0.0556	0.0453	0.0511	0.4864	0.0527	0.3502	0.0501	0.3365	0.0448	0.0414	0.4726	0.0566	0.0523	0.0514	0.0468	0.0462	0.05	0.0477	0.4629	0.049	0.046	0.0549	0.3148	0.0471	0.0472	0.0473	0.0522	0.1412	0.0455	0.2874	0.0464	0.0481	0.4059	0.0523	0.0551	0.045	0.0473	0.0486	0.086	0.0482	0.047	0.0515	0.0473	0.0484	0.0476	0.4496	0.4836	0.0507	0.0465	0.0508	0.0516	0.4375	0.4711	0.0454	0.0535	0.0478	0.0488	0.0468	0.0487	0.0484	0.0525	0.0481	0.0473	0.0528	0.0511	0.4608	0.3878	0.0455	0.05	0.0481	0.0416	0.1688	0.1673	0.1892	0.0488	0.0632	0.4229	0.0481	0.0521	0.0482	0.0486	0.4734	0.0484	0.0466	0.0455	0.2502	0.0516	0.0471	0.0405	0.0487	0.0487	0.4554	0.4931	0.0481	0.0454	0.0524	0.048	0.0505	0.0454	0.0465	0.0482	0.0504	0.4286	0.0486	0.0431	0.4576	0.4859	0.158	0.0553	0.2692	0.0478	0.0652	0.0458	0.0911	0.0482	0.4629	0.0515	0.0509	0.435	0.0479	0.0518	0.444	0.1119	0.4379	0.0573	0.048	0.0507	0.0443	0.0455	0.0477	0.0462	0.4842	0.0513	0.0429	0.1032	0.1343	0.0439	0.0587	0.0447	0.0438	0.47	0.0443	0.0461	0.0487	0.4325	0.2975	0.0443	0.0495	0.0479	0.0447	0.0415	0.2511	0.0424	0.4626	0.0452	0.4737	0.0559	0.0445	0.387	0.0506	0.2067	0.1623	0.0433	0.0498	0.0503	0.0442	0.0456	0.0475	0.0407	0.0483	0.0495	0.0491	0.0474	0.2762	0.0465	0.05	0.0477	0.1391	0.0463	0.0444	0.049	0.0472	0.0476	0.042	0.0463	0.0444	0.3494	0.0491	0.052	0.0473	0.047	0.0636	0.0503	0.0496	0.0481	0.0445	0.046	0.0484	0.0515	0.4761	0.4664	0.0462	0.0475	0.3693	0.0495	0.0479	0.4741	0.0484	0.0438	0.0453	0.4205	0.424	0.045	0.0461	0.0501	0.0509	0.0452	0.0497	0.0469	0.4515	0.0497	0.4794	0.0467	0.0442	0.0437	0.4717	0.0465	0.0434	0.0478	0.0464	0.2202	0.0468	0.3785	0.0442	0.0439	0.0459	0.0469	0.0661	0.1408	0.0442	0.0466	0.458	0.0459	0.0465	0.0483	0.0483	0.0485	0.0481	0.0753	0.2956	0.0422	0.0425	0.0408	0.3601	0.0487	0.0424	0.0456	0.0474	0.0447	0.0504	0.4144	0.0465	0.4622	0.4522	0.0489	0.0471	0.4762	0.0567	0.051	0.0531	0.0483	0.369	0.051	0.0492	0.0497	0.0406	0.0441	0.0507	0.0499	0.4487	0.0537	0.0452	0.0493	0.0435	0.4711	0.0492	0.0487	0.4046	0.4639
ENSG00000100714	0.0475	0.1833	0.0494	0.0458	0.0517	0.0491	0.0467	0.0477	0.0507	0.0451	0.0434	0.0524	0.0453	0.0515	0.0502	0.0578	0.0511	0.1284	0.0462	0.0464	0.0516	0.0505	0.0484	0.4563	0.0481	0.4796	0.4896	0.0505	0.0467	0.4659	0.0456	0.3428	0.0482	0.0478	0.0464	0.0488	0.1322	0.0528	0.0483	0.1472	0.0537	0.1714	0.0491	0.0535	0.0419	0.0504	0.4651	0.1641	0.0518	0.0535	0.4925	0.0508	0.4784	0.0394	0.0482	0.0495	0.3809	0.0467	0.0476	0.0457	0.0528	0.0519	0.0499	0.051	0.04	0.0512	0.0465	0.0507	0.4841	0.0466	0.0486	0.0533	0.4738	0.0549	0.0488	0.0562	0.0437	0.053	0.1224	0.4903	0.0463	0.0505	0.4926	0.4773	0.0528	0.0524	0.4578	0.4805	0.0553	0.0483	0.1302	0.0497	0.0478	0.0528	0.0464	0.055	0.049	0.0507	0.4545	0.0519	0.0522	0.0485	0.4825	0.0537	0.0455	0.05	0.4808	0.4934	0.4795	0.054	0.0522	0.4917	0.4718	0.0494	0.0475	0.4215	0.0458	0.2519	0.0538	0.047	0.0415	0.0485	0.052	0.1379	0.0494	0.0644	0.0489	0.0485	0.0521	0.0453	0.0467	0.463	0.4838	0.0542	0.0511	0.0524	0.0475	0.0524	0.4709	0.0495	0.0481	0.051	0.044	0.4693	0.053	0.0512	0.0462	0.0456	0.0481	0.0459	0.0508	0.0486	0.3608	0.0509	0.0498	0.0493	0.0473	0.0509	0.0459	0.0493	0.0496	0.4092	0.0502	0.05	0.4543	0.0497	0.2663	0.0478	0.4915	0.0491	0.4917	0.0489	0.4761	0.0484	0.3892	0.0432	0.0487	0.0506	0.0486	0.2693	0.4743	0.4441	0.0501	0.048	0.0481	0.4949	0.0502	0.0475	0.0468	0.052	0.0473	0.1664	0.1658	0.4922	0.0478	0.3874	0.0496	0.0506	0.2848	0.4902	0.0469	0.0556	0.4907	0.0539	0.2266	0.0529	0.0487	0.0532	0.0523	0.0483	0.0473	0.0486	0.0505	0.0444	0.0494	0.0495	0.0498	0.0504	0.0506	0.217	0.4817	0.048	0.0491	0.0413	0.3419	0.4685	0.0496	0.0465	0.0504	0.3755	0.0507	0.4574	0.2766	0.0456	0.0476	0.0491	0.3094	0.2143	0.0516	0.0438	0.0508	0.05	0.0503	0.1119	0.046	0.0445	0.4697	0.0454	0.0503	0.4084	0.051	0.0481	0.0451	0.051	0.0511	0.0453	0.0482	0.0442	0.4364	0.0455	0.0457	0.0466	0.048	0.1212	0.0493	0.046	0.4352	0.0534	0.048	0.0637	0.05	0.1409	0.0495	0.0489	0.0486	0.4582	0.4207	0.4553	0.0462	0.0469	0.0446	0.047	0.0486	0.0434	0.0481	0.0453	0.0486	0.4496	0.0482	0.0491	0.0489	0.0445	0.4054	0.0455	0.0498	0.0474	0.0527	0.0485	0.0496	0.0467	0.0475	0.0471	0.4635	0.1762	0.0493	0.0488	0.0484	0.0496	0.0498	0.0485	0.0478	0.0436	0.0481	0.0471	0.1245	0.0487	0.0516	0.0491	0.4856	0.0481	0.0521	0.0472	0.0465	0.0488	0.0512	0.0482	0.0488	0.0437	0.0476	0.0832	0.046	0.0557	0.0484	0.0467	0.4856	0.0463	0.0456	0.0473	0.0475	0.0841	0.0458	0.0501	0.0465	0.0787	0.0486	0.0415	0.0459	0.0466	0.1499	0.4402	0.0455	0.4755	0.3147	0.0449	0.0509	0.045	0.0468	0.0495	0.051	0.0537	0.0458	0.4935	0.4565	0.0454	0.2444	0.0524	0.1195	0.0465	0.0453	0.4664	0.0487	0.0463	0.4419	0.0425	0.0435	0.0478	0.0537	0.4382	0.1078	0.4788	0.0496	0.0488	0.4945	0.4457	0.0517	0.048	0.0515	0.0526	0.0491	0.1126	0.0487	0.0547	0.0438	0.0454	0.0518	0.0451	0.0529	0.0464	0.0417	0.4645	0.0465	0.4484	0.0615	0.0514	0.0465	0.0457	0.0497	0.0464	0.3869	0.0462	0.0457	0.0503	0.0506	0.0469	0.0513	0.0492	0.0464	0.0933	0.3757	0.4822	0.0523	0.2365	0.049	0.0551	0.0483	0.0534	0.4815	0.0496	0.0465	0.0543	0.0494	0.0503	0.0409	0.0538	0.043	0.0509	0.0468	0.0512	0.0489	0.378	0.4787	0.0498	0.0533	0.4923	0.0477	0.0479	0.0484	0.0491	0.0509	0.0475	0.0459	0.4647	0.0537	0.0358	0.0498	0.4804	0.0542	0.0483	0.0448	0.0538	0.0517	0.047	0.1591	0.0511	0.066	0.056	0.0548	0.0516	0.0492	0.4745	0.0528	0.0515	0.0679	0.4923	0.4414	0.0482	0.0412	0.0493	0.4676	0.0497	0.0519	0.4901	0.0369	0.054	0.0483	0.4125	0.0503	0.0439	0.0461	0.045	0.0462	0.0501	0.0444	0.0526	0.3788	0.1759	0.0498	0.0516	0.0497	0.0503	0.0514	0.121	0.4887	0.3093	0.0496	0.475	0.4881	0.4713	0.0503	0.0463	0.0519	0.4865	0.476	0.0487	0.0459	0.3539	0.0456	0.0519	0.0514	0.0469	0.1109	0.0508	0.0498	0.049	0.0478	0.0532	0.052	0.0492	0.0848	0.0497	0.0505	0.2507	0.0478	0.0517	0.0472	0.053	0.3871	0.0503	0.4738	0.048	0.0451	0.0464	0.4217	0.0403	0.0521	0.0523	0.0488	0.0488	0.0477	0.0475	0.0526	0.0523	0.0503	0.0555	0.0474	0.044	0.0516	0.4882	0.0497	0.045	0.0535	0.1877	0.0472	0.488	0.0517	0.0485	0.0478	0.0429	0.0494	0.0466	0.4816	0.0506	0.3421	0.0503	0.0523	0.0469	0.0465	0.0474	0.0484	0.051	0.05	0.0472	0.4563	0.0481	0.0493	0.0486	0.0496	0.0498	0.0471	0.0495	0.1398	0.0487	0.0492	0.047	0.4878	0.1047	0.047	0.0484	0.0551	0.0428	0.0487	0.0478	0.0546	0.0473	0.0466	0.052	0.0517	0.4423	0.1185	0.051	0.0501	0.4732	0.047	0.0511	0.4864	0.0527	0.3502	0.0514	0.3365	0.0488	0.0458	0.4726	0.0518	0.0523	0.0514	0.0468	0.2365	0.05	0.0477	0.4629	0.049	0.046	0.0549	0.0489	0.0524	0.0472	0.0473	0.1129	0.1412	0.0504	0.2874	0.0464	0.0481	0.4076	0.0551	0.0556	0.0479	0.0473	0.0486	0.086	0.0447	0.0512	0.0525	0.0473	0.0484	0.0464	0.4511	0.4836	0.051	0.0465	0.0534	0.047	0.4375	0.4711	0.046	0.0481	0.0425	0.0463	0.3911	0.0495	0.0484	0.0571	0.0471	0.0473	0.0528	0.0526	0.4608	0.3944	0.0469	0.05	0.0481	0.0466	0.1637	0.1673	0.1776	0.0506	0.0632	0.4229	0.0527	0.083	0.0482	0.0486	0.4734	0.0484	0.0481	0.0455	0.4796	0.0516	0.0471	0.0469	0.0487	0.0487	0.4554	0.0485	0.0481	0.0489	0.0524	0.048	0.0531	0.0464	0.0465	0.0482	0.0504	0.4286	0.0486	0.0431	0.1581	0.4859	0.4801	0.0553	0.2692	0.1464	0.0436	0.05	0.0911	0.0482	0.4629	0.0515	0.0509	0.435	0.0479	0.048	0.444	0.1119	0.4379	0.0573	0.3109	0.0476	0.4519	0.0449	0.0477	0.0457	0.4842	0.0513	0.0469	0.0454	0.131	0.0439	0.4688	0.0427	0.0437	0.47	0.4661	0.0489	0.0487	0.4325	0.2975	0.0443	0.0495	0.0468	0.1437	0.0443	0.2586	0.0424	0.4626	0.0452	0.4737	0.0519	0.0478	0.387	0.0506	0.2583	0.165	0.0433	0.1973	0.0503	0.1585	0.0456	0.0475	0.0431	0.4624	0.4392	0.0491	0.0514	0.2762	0.0505	0.05	0.0477	0.1391	0.0456	0.0444	0.049	0.4867	0.0465	0.0451	0.0523	0.0518	0.3494	0.0491	0.052	0.0529	0.0472	0.0466	0.0503	0.0496	0.0481	0.046	0.0512	0.0484	0.0515	0.4761	0.4664	0.0494	0.0475	0.3693	0.0495	0.0471	0.4741	0.0484	0.0465	0.0477	0.4205	0.424	0.045	0.4614	0.0501	0.44	0.0439	0.0497	0.0469	0.4515	0.0497	0.4571	0.0467	0.3909	0.0437	0.4717	0.0507	0.0434	0.0478	0.0464	0.0486	0.0468	0.3785	0.0453	0.0439	0.0459	0.0469	0.0662	0.1408	0.0442	0.0466	0.458	0.0459	0.0465	0.4472	0.0483	0.0485	0.0481	0.0465	0.2956	0.0454	0.0465	0.0411	0.3512	0.0487	0.0439	0.0456	0.0474	0.1357	0.0504	0.0508	0.0465	0.4622	0.3533	0.0514	0.0451	0.4762	0.0567	0.051	0.0524	0.0543	0.369	0.051	0.0492	0.1938	0.4613	0.4762	0.0507	0.0499	0.0492	0.0537	0.0498	0.0473	0.0435	0.4711	0.0492	0.0487	0.4046	0.4639
ENSG00000100721	0.0475	0.1833	0.4669	0.0458	0.0517	0.0491	0.0467	0.0485	0.0507	0.0451	0.0434	0.0524	0.0453	0.0451	0.0502	0.0572	0.0478	0.1244	0.0462	0.0468	0.0516	0.0505	0.0486	0.4563	0.0481	0.4796	0.0514	0.0505	0.0467	0.4659	0.0456	0.3696	0.0493	0.0478	0.0464	0.0488	0.1295	0.0528	0.0483	0.1472	0.0537	0.0417	0.0518	0.0535	0.0419	0.0504	0.4651	0.1701	0.05	0.0535	0.4925	0.1629	0.4774	0.0407	0.0482	0.0495	0.4127	0.0532	0.0476	0.0457	0.0528	0.0463	0.0499	0.051	0.04	0.451	0.0505	0.0507	0.4841	0.0484	0.0486	0.0533	0.4716	0.0549	0.0488	0.0562	0.0437	0.053	0.0513	0.0598	0.046	0.0505	0.4926	0.4773	0.0528	0.0524	0.4578	0.4805	0.0553	0.4675	0.1302	0.0497	0.0478	0.0528	0.0464	0.055	0.049	0.0507	0.4545	0.0519	0.0522	0.0485	0.4825	0.0537	0.0514	0.05	0.047	0.4934	0.0503	0.054	0.0522	0.4917	0.4718	0.0494	0.0475	0.4215	0.0458	0.2519	0.0538	0.047	0.0434	0.0485	0.0998	0.314	0.0494	0.0483	0.0489	0.0485	0.0521	0.0453	0.0467	0.048	0.4838	0.0542	0.0511	0.0524	0.0473	0.0524	0.4709	0.0495	0.0449	0.3662	0.044	0.4693	0.053	0.0512	0.0462	0.0456	0.0481	0.0459	0.0508	0.0486	0.3608	0.0509	0.0498	0.0493	0.0474	0.0509	0.0459	0.0493	0.0484	0.4092	0.0502	0.05	0.4543	0.0497	0.0485	0.0478	0.4915	0.0491	0.4917	0.0489	0.4761	0.0484	0.3892	0.0432	0.0487	0.0506	0.0486	0.0485	0.0494	0.4441	0.0501	0.048	0.043	0.0446	0.0502	0.045	0.0468	0.052	0.0473	0.1664	0.1658	0.4922	0.0487	0.0497	0.0496	0.0506	0.0473	0.0595	0.0469	0.0556	0.4907	0.0539	0.0502	0.0529	0.0465	0.0532	0.0523	0.0483	0.0473	0.05	0.0505	0.2909	0.0494	0.0495	0.0498	0.0504	0.0481	0.0428	0.4817	0.048	0.0491	0.0413	0.3419	0.4685	0.0488	0.0465	0.0504	0.3755	0.0507	0.4574	0.2766	0.0456	0.0476	0.0491	0.3094	0.2143	0.0516	0.0473	0.0508	0.05	0.0503	0.1425	0.046	0.4889	0.0547	0.0496	0.0503	0.4441	0.051	0.0481	0.0447	0.051	0.0511	0.0453	0.0482	0.0474	0.4364	0.0455	0.1061	0.0466	0.048	0.1212	0.0493	0.046	0.0485	0.0534	0.048	0.0637	0.05	0.0672	0.0495	0.0489	0.4929	0.0539	0.4207	0.4553	0.0462	0.0473	0.0408	0.0447	0.0447	0.0434	0.0481	0.0453	0.0445	0.046	0.0482	0.0481	0.0489	0.045	0.4054	0.0455	0.0498	0.4912	0.0527	0.0485	0.0496	0.0467	0.0475	0.0481	0.4635	0.0457	0.0493	0.0488	0.0484	0.0496	0.0498	0.0485	0.0478	0.0436	0.0481	0.0465	0.0713	0.0487	0.0516	0.0491	0.1528	0.0515	0.0521	0.0517	0.0465	0.0488	0.0512	0.0482	0.0488	0.0427	0.0476	0.0832	0.046	0.0557	0.0484	0.0467	0.4856	0.0463	0.0456	0.0473	0.0486	0.0516	0.0458	0.0501	0.0433	0.0503	0.4861	0.0415	0.0526	0.0466	0.0491	0.4402	0.0455	0.4755	0.0519	0.0432	0.0509	0.045	0.0478	0.0495	0.051	0.0557	0.0458	0.4935	0.4565	0.0454	0.1542	0.0524	0.1195	0.0465	0.0453	0.4674	0.0487	0.0419	0.4419	0.0425	0.0437	0.0478	0.0537	0.0436	0.0643	0.4788	0.0496	0.0488	0.4945	0.0525	0.2805	0.048	0.0515	0.0526	0.0491	0.1126	0.1011	0.0547	0.0438	0.0454	0.0518	0.0451	0.0496	0.403	0.0417	0.0462	0.0465	0.0499	0.0615	0.0514	0.0465	0.0457	0.0497	0.0464	0.3869	0.0449	0.0457	0.0529	0.0506	0.0469	0.0555	0.0492	0.0462	0.0501	0.0565	0.0505	0.0523	0.044	0.0488	0.0606	0.0483	0.0534	0.4815	0.0496	0.0465	0.0543	0.0494	0.0519	0.0406	0.0538	0.043	0.0509	0.0468	0.0512	0.0504	0.378	0.0463	0.0498	0.0533	0.4923	0.0477	0.0479	0.0496	0.0455	0.0509	0.0475	0.0459	0.4647	0.0537	0.0371	0.0498	0.4804	0.0542	0.0483	0.0448	0.0577	0.0517	0.0501	0.1591	0.4856	0.066	0.056	0.0548	0.0516	0.0492	0.4745	0.0482	0.0515	0.0679	0.4923	0.4414	0.0482	0.0409	0.0493	0.4676	0.0497	0.0467	0.4901	0.0369	0.054	0.0483	0.0479	0.0503	0.4923	0.0461	0.0461	0.0462	0.0455	0.0416	0.4719	0.0557	0.045	0.0498	0.2165	0.0497	0.0503	0.0514	0.121	0.4887	0.3199	0.0496	0.475	0.4881	0.4713	0.0486	0.0463	0.0519	0.4865	0.476	0.0501	0.0459	0.3539	0.0456	0.0519	0.0471	0.0469	0.0458	0.0508	0.0498	0.049	0.0478	0.0532	0.0531	0.0492	0.0502	0.0497	0.0505	0.102	0.1002	0.0576	0.0456	0.053	0.3871	0.4912	0.4738	0.048	0.0451	0.0464	0.4217	0.0403	0.0521	0.0523	0.0488	0.0481	0.0477	0.0475	0.0502	0.0523	0.0503	0.0555	0.0474	0.044	0.0528	0.045	0.0497	0.045	0.0535	0.0457	0.0472	0.488	0.0517	0.0485	0.0478	0.0399	0.0497	0.0466	0.4816	0.0474	0.0444	0.0503	0.0523	0.0475	0.0465	0.0474	0.0484	0.051	0.05	0.4668	0.4563	0.0481	0.0493	0.0486	0.0496	0.0464	0.0471	0.0495	0.1398	0.4811	0.4892	0.047	0.4878	0.1047	0.047	0.0484	0.0551	0.0428	0.0487	0.0478	0.0546	0.0494	0.0422	0.0472	0.0443	0.4423	0.0492	0.051	0.1688	0.0489	0.0453	0.0511	0.4864	0.0527	0.3502	0.0501	0.3365	0.0448	0.0414	0.4726	0.0518	0.0523	0.0514	0.0468	0.0462	0.05	0.0477	0.4629	0.049	0.046	0.0549	0.3148	0.0471	0.0472	0.0473	0.0522	0.1412	0.0504	0.2874	0.0464	0.0481	0.4076	0.0523	0.0551	0.045	0.0473	0.0486	0.086	0.0482	0.0512	0.0515	0.0473	0.0484	0.0464	0.4496	0.4836	0.0507	0.0465	0.0508	0.0516	0.4375	0.4711	0.046	0.0535	0.0425	0.0488	0.3976	0.0487	0.0484	0.0525	0.0481	0.0473	0.0528	0.0511	0.4608	0.3878	0.0455	0.05	0.0481	0.0424	0.1688	0.1673	0.1892	0.0488	0.0632	0.4229	0.1889	0.0521	0.0482	0.0486	0.4734	0.0484	0.3522	0.0455	0.4869	0.0516	0.0471	0.0405	0.0487	0.0487	0.4554	0.4931	0.0481	0.0454	0.0524	0.048	0.0505	0.0454	0.0465	0.0482	0.0504	0.4286	0.0486	0.0431	0.4576	0.4859	0.158	0.0553	0.2692	0.0478	0.0652	0.0458	0.0911	0.0482	0.4629	0.0515	0.0509	0.435	0.0479	0.0518	0.444	0.1119	0.4379	0.0573	0.048	0.0507	0.0443	0.0455	0.0477	0.0462	0.4842	0.0513	0.0429	0.0707	0.1683	0.0439	0.4709	0.0447	0.0438	0.47	0.0861	0.0461	0.0487	0.4325	0.2975	0.0443	0.0495	0.0431	0.0447	0.0415	0.2586	0.0424	0.4626	0.0452	0.4737	0.0519	0.0445	0.387	0.0506	0.2067	0.1623	0.0433	0.0498	0.0503	0.0442	0.0456	0.0475	0.0407	0.0483	0.0495	0.0491	0.0474	0.2762	0.0465	0.05	0.0477	0.1391	0.0463	0.0444	0.049	0.0472	0.0476	0.042	0.0463	0.0444	0.3494	0.0491	0.052	0.0505	0.047	0.0466	0.0503	0.0496	0.0481	0.0445	0.0471	0.0484	0.0515	0.4761	0.4664	0.0462	0.0475	0.3693	0.0495	0.0479	0.4741	0.0484	0.0438	0.0453	0.4205	0.424	0.045	0.0461	0.0501	0.0509	0.0452	0.0497	0.0469	0.4515	0.0497	0.4794	0.0467	0.0442	0.0437	0.4717	0.0465	0.0434	0.0478	0.0464	0.2202	0.0468	0.3785	0.0442	0.0439	0.0459	0.0469	0.0661	0.1408	0.0442	0.0466	0.458	0.0459	0.0465	0.0483	0.0483	0.0485	0.0481	0.0443	0.2956	0.0454	0.0425	0.0408	0.3601	0.0487	0.0424	0.0456	0.0474	0.0447	0.0504	0.4144	0.0465	0.4622	0.4692	0.0489	0.0498	0.4762	0.0567	0.051	0.0531	0.0483	0.369	0.051	0.0492	0.0497	0.0406	0.0537	0.0507	0.0499	0.0492	0.0537	0.0452	0.0493	0.0435	0.4711	0.0492	0.0487	0.4046	0.4639
ENSG00000100722	0.0475	0.1833	0.4669	0.0458	0.0517	0.0491	0.0467	0.0485	0.0507	0.0451	0.0434	0.0524	0.0453	0.0515	0.0502	0.0572	0.0478	0.1244	0.0462	0.0468	0.0516	0.0505	0.0486	0.4563	0.0481	0.4796	0.0514	0.0505	0.0467	0.4659	0.0456	0.3428	0.0482	0.0478	0.0464	0.0488	0.1295	0.0528	0.0483	0.1472	0.0537	0.0417	0.0491	0.0535	0.0419	0.0504	0.4651	0.1701	0.0431	0.0535	0.4925	0.0416	0.4774	0.0407	0.0482	0.0495	0.4127	0.0467	0.0476	0.0457	0.0528	0.0519	0.0499	0.051	0.04	0.451	0.4929	0.0507	0.4841	0.0484	0.0486	0.0533	0.4753	0.0549	0.0488	0.0562	0.0437	0.053	0.0513	0.4892	0.046	0.0505	0.4926	0.4773	0.0528	0.0524	0.4578	0.4805	0.0553	0.4675	0.1302	0.0497	0.0478	0.0528	0.0464	0.055	0.049	0.0507	0.4545	0.0519	0.0522	0.0485	0.4825	0.0537	0.0514	0.05	0.047	0.4934	0.4795	0.054	0.0522	0.4917	0.4718	0.0494	0.0475	0.4215	0.0458	0.2519	0.0538	0.047	0.0434	0.0485	0.0998	0.314	0.0494	0.0483	0.0489	0.0485	0.0521	0.0453	0.0467	0.463	0.4838	0.0542	0.0511	0.0524	0.0473	0.0524	0.4709	0.0495	0.0449	0.3616	0.044	0.4693	0.053	0.0512	0.0462	0.0456	0.0481	0.0459	0.0508	0.0486	0.3608	0.0509	0.0498	0.0493	0.0474	0.0509	0.0459	0.0493	0.0484	0.4092	0.0502	0.05	0.4543	0.0497	0.0485	0.0478	0.4915	0.0491	0.4917	0.0489	0.4761	0.0484	0.3892	0.0432	0.0487	0.0506	0.0486	0.0485	0.0494	0.4441	0.0501	0.048	0.4385	0.4949	0.0502	0.045	0.0468	0.052	0.0473	0.1664	0.1658	0.4922	0.0486	0.0497	0.0496	0.0506	0.0473	0.4902	0.0469	0.0556	0.4907	0.0539	0.0482	0.0529	0.0465	0.0532	0.0523	0.0483	0.0473	0.05	0.0505	0.2909	0.0494	0.0495	0.0498	0.0504	0.0481	0.05	0.4817	0.048	0.0491	0.0413	0.3419	0.4685	0.2187	0.0465	0.0504	0.3755	0.0507	0.4574	0.2766	0.0456	0.0476	0.0491	0.3094	0.2143	0.0516	0.0473	0.0508	0.05	0.0503	0.1119	0.046	0.4889	0.0547	0.0454	0.0503	0.4441	0.051	0.0481	0.0447	0.051	0.0511	0.0453	0.0482	0.0474	0.4364	0.0455	0.0457	0.0466	0.048	0.1212	0.0493	0.046	0.0485	0.0534	0.048	0.0637	0.05	0.1409	0.0495	0.0489	0.4929	0.0539	0.4207	0.4553	0.0462	0.0473	0.0446	0.0447	0.0447	0.0434	0.0481	0.0453	0.0486	0.046	0.0482	0.0491	0.0489	0.0445	0.4054	0.0455	0.0498	0.4912	0.0527	0.0485	0.0496	0.0467	0.0475	0.048	0.4635	0.0457	0.0493	0.0488	0.0484	0.0496	0.0498	0.0485	0.0478	0.0436	0.0481	0.0471	0.0713	0.0487	0.0516	0.0491	0.4856	0.0515	0.0521	0.0517	0.0465	0.0488	0.0512	0.0482	0.0488	0.0416	0.0476	0.0832	0.046	0.0557	0.0484	0.0467	0.4856	0.0463	0.0456	0.0473	0.0486	0.0516	0.0458	0.0501	0.0433	0.0503	0.4861	0.0415	0.2136	0.0466	0.0491	0.4402	0.0455	0.4755	0.3147	0.0432	0.0509	0.045	0.0478	0.0495	0.051	0.0557	0.0458	0.4935	0.4565	0.0454	0.1542	0.0524	0.1195	0.0465	0.0453	0.4674	0.0487	0.0463	0.4419	0.0425	0.0435	0.0478	0.0537	0.0436	0.0643	0.4788	0.0496	0.0488	0.4945	0.0525	0.2805	0.048	0.0515	0.0526	0.0491	0.1126	0.1011	0.0547	0.0438	0.0454	0.0518	0.0451	0.0496	0.403	0.0417	0.0462	0.0465	0.0499	0.0615	0.0514	0.0465	0.0457	0.0497	0.0464	0.3869	0.0449	0.0457	0.0529	0.0506	0.0469	0.0555	0.0492	0.0462	0.0501	0.0565	0.0505	0.0523	0.044	0.0488	0.0551	0.0483	0.0534	0.4815	0.0496	0.0465	0.0543	0.0494	0.0519	0.0406	0.0538	0.043	0.0509	0.0468	0.0512	0.0504	0.378	0.0463	0.0498	0.0533	0.4923	0.0477	0.0479	0.0496	0.0455	0.0509	0.0475	0.0459	0.4647	0.0537	0.0358	0.0498	0.4804	0.0542	0.0483	0.0448	0.0538	0.0517	0.0501	0.1591	0.4856	0.066	0.056	0.0548	0.0516	0.0492	0.4745	0.0528	0.0515	0.0679	0.4923	0.4414	0.0482	0.0409	0.0493	0.4676	0.0497	0.0467	0.4901	0.0369	0.054	0.0483	0.0479	0.0503	0.4923	0.0461	0.0461	0.0462	0.0455	0.0416	0.4719	0.0557	0.045	0.0498	0.092	0.0497	0.0503	0.0514	0.121	0.4887	0.3199	0.0496	0.475	0.4881	0.4713	0.0486	0.0463	0.0519	0.4865	0.476	0.0501	0.0459	0.3539	0.0456	0.0519	0.0471	0.0469	0.0458	0.0508	0.0498	0.049	0.0478	0.0532	0.0531	0.0492	0.0502	0.0497	0.0505	0.102	0.1002	0.0576	0.0472	0.053	0.3871	0.4912	0.4738	0.048	0.0451	0.0464	0.4217	0.0403	0.0521	0.0523	0.0488	0.0488	0.0477	0.0475	0.0502	0.0523	0.0503	0.0555	0.0474	0.044	0.0528	0.4882	0.0497	0.045	0.0535	0.1877	0.0472	0.488	0.0517	0.0485	0.0478	0.0438	0.0497	0.0466	0.4816	0.0474	0.3433	0.0503	0.0523	0.0475	0.0465	0.0474	0.0484	0.051	0.05	0.4668	0.4563	0.0481	0.0493	0.0486	0.0496	0.0464	0.0471	0.0495	0.1398	0.4811	0.4892	0.047	0.4878	0.1047	0.047	0.0484	0.0551	0.0428	0.0487	0.0478	0.0546	0.0494	0.0422	0.0472	0.4274	0.4423	0.0492	0.051	0.1688	0.0489	0.0453	0.0511	0.4864	0.0527	0.3502	0.0501	0.3365	0.0496	0.0458	0.4726	0.0518	0.0523	0.0514	0.0468	0.2365	0.05	0.0477	0.4629	0.049	0.046	0.0549	0.3148	0.0471	0.0472	0.0473	0.0522	0.1412	0.0504	0.2874	0.0464	0.0481	0.4076	0.454	0.0551	0.1067	0.0473	0.0486	0.086	0.0482	0.0512	0.0515	0.0473	0.0484	0.0464	0.4511	0.4836	0.0507	0.0465	0.0508	0.0516	0.4375	0.4711	0.046	0.0535	0.0425	0.0488	0.3911	0.0487	0.0484	0.0525	0.0481	0.0473	0.0528	0.0511	0.4608	0.3878	0.0455	0.05	0.0481	0.0468	0.1637	0.1673	0.1892	0.0488	0.0632	0.4229	0.0527	0.0521	0.0482	0.0486	0.4734	0.0484	0.396	0.0455	0.4796	0.0516	0.0471	0.0405	0.0487	0.0487	0.4554	0.4931	0.0481	0.0454	0.0524	0.048	0.0505	0.0454	0.0465	0.0482	0.0504	0.4286	0.0486	0.0431	0.4576	0.4859	0.158	0.0553	0.2692	0.0478	0.0652	0.0458	0.0911	0.0482	0.4629	0.0515	0.0509	0.435	0.0479	0.0518	0.444	0.1119	0.4379	0.0573	0.0897	0.0451	0.0443	0.0455	0.0477	0.0462	0.4842	0.0513	0.0429	0.0707	0.1683	0.0439	0.4721	0.0447	0.0438	0.47	0.4661	0.0461	0.0487	0.4325	0.2975	0.0443	0.0495	0.0431	0.0447	0.0443	0.2586	0.0424	0.4626	0.0452	0.4737	0.0519	0.0445	0.387	0.0506	0.2166	0.1623	0.0433	0.1973	0.0503	0.0442	0.0456	0.0475	0.0407	0.0483	0.0495	0.0491	0.0474	0.2762	0.0465	0.05	0.0477	0.1391	0.0463	0.0444	0.049	0.4867	0.0476	0.0451	0.0463	0.0444	0.3494	0.0491	0.052	0.0505	0.0472	0.0466	0.0503	0.0496	0.0481	0.0445	0.0471	0.0484	0.0515	0.4761	0.4664	0.0462	0.0475	0.3693	0.0495	0.0479	0.4741	0.0484	0.0438	0.0453	0.4205	0.424	0.045	0.4614	0.0501	0.0509	0.0452	0.0497	0.0469	0.4515	0.0497	0.4794	0.0467	0.0442	0.0437	0.4717	0.0465	0.0434	0.0478	0.0464	0.2202	0.0468	0.3785	0.0442	0.0439	0.0459	0.0469	0.0661	0.1408	0.0442	0.0466	0.458	0.0459	0.0465	0.0483	0.0483	0.0485	0.0481	0.0443	0.2956	0.0454	0.0425	0.0408	0.3601	0.0487	0.0424	0.0456	0.0474	0.0447	0.0504	0.4144	0.0465	0.4622	0.4692	0.0489	0.0498	0.4762	0.0567	0.051	0.0531	0.0483	0.369	0.051	0.0492	0.0497	0.4613	0.0537	0.0507	0.0499	0.0492	0.0537	0.0452	0.0493	0.0435	0.4711	0.0492	0.0487	0.4046	0.4639
ENSG00000100726	0.0509	0.0537	0.0542	0.2396	0.0395	0.0404	0.0489	0.0498	0.0438	0.0534	0.0414	0.0579	0.0511	0.0531	0.0439	0.0562	0.0461	0.0474	0.0541	0.0488	0.1654	0.0499	0.0487	0.0498	0.4828	0.054	0.0509	0.0488	0.0532	0.0526	0.0399	0.0975	0.0531	0.0487	0.049	0.0512	0.0435	0.0612	0.0476	0.0542	0.0592	0.0422	0.0543	0.0556	0.0475	0.045	0.0443	0.0516	0.0472	0.0547	0.049	0.0396	0.4846	0.042	0.0491	0.408	0.4617	0.0583	0.0507	0.0518	0.0542	0.0497	0.055	0.0459	0.0485	0.4603	0.0505	0.0557	0.044	0.052	0.4757	0.0535	0.0465	0.0578	0.0535	0.1288	0.0487	0.0653	0.0504	0.0491	0.0492	0.0529	0.05	0.474	0.0558	0.0565	0.4567	0.0549	0.057	0.4658	0.0914	0.0552	0.0498	0.0531	0.055	0.053	0.0528	0.048	0.0505	0.0499	0.0554	0.0494	0.4801	0.0543	0.0525	0.0515	0.0463	0.4919	0.0459	0.1739	0.0515	0.0482	0.0518	0.0552	0.0477	0.0494	0.0511	0.0498	0.0534	0.057	0.043	0.0539	0.0544	0.0532	0.053	0.4768	0.4601	0.4662	0.057	0.0413	0.054	0.0399	0.4797	0.0579	0.0566	0.0531	0.0581	0.0503	0.0542	0.0484	0.052	0.0532	0.0453	0.0563	0.0556	0.0498	0.047	0.0492	0.0632	0.0805	0.4789	0.0534	0.0706	0.0555	0.0482	0.0515	0.0492	0.0505	0.0435	0.0513	0.0532	0.054	0.0617	0.0573	0.0518	0.0543	0.0446	0.0492	0.0496	0.0532	0.0461	0.0451	0.0504	0.2557	0.0507	0.0464	0.0532	0.0449	0.0514	0.0518	0.0494	0.0532	0.0498	0.0502	0.0479	0.0518	0.052	0.0475	0.4861	0.4453	0.0428	0.0497	0.0527	0.0503	0.0516	0.0517	0.0516	0.0535	0.0507	0.0541	0.0697	0.0604	0.4863	0.4605	0.054	0.0615	0.0539	0.4326	0.0493	0.0522	0.0488	0.0571	0.054	0.0505	0.0556	0.4084	0.0497	0.0528	0.0543	0.1293	0.0567	0.0468	0.0512	0.0443	0.0512	0.0431	0.0525	0.0496	0.0496	0.0478	0.0504	0.0481	0.0514	0.0497	0.0518	0.0479	0.0463	0.0482	0.054	0.4187	0.0541	0.0514	0.0536	0.0446	0.051	0.047	0.4585	0.0489	0.0501	0.0485	0.061	0.0502	0.0489	0.0497	0.057	0.0533	0.046	0.0603	0.4316	0.0447	0.0523	0.0502	0.0522	0.05	0.0508	0.0456	0.053	0.0536	0.0514	0.0626	0.0423	0.0475	0.0518	0.0516	0.0496	0.0551	0.0479	0.0518	0.0775	0.0517	0.0468	0.0527	0.0462	0.0444	0.0506	0.4578	0.0483	0.4969	0.0499	0.0468	0.488	0.0509	0.0468	0.043	0.0503	0.0528	0.0552	0.0854	0.4523	0.0416	0.0485	0.0526	0.0527	0.0509	0.0513	0.0528	0.0503	0.0479	0.4872	0.0527	0.0527	0.1274	0.0481	0.0534	0.1001	0.0504	0.0545	0.0497	0.0433	0.0536	0.0572	0.0502	0.487	0.0517	0.0516	0.0512	0.0542	0.0464	0.327	0.0452	0.3345	0.0628	0.0501	0.0567	0.1619	0.051	0.049	0.0477	0.0561	0.0592	0.0457	0.0546	0.0458	0.0493	0.05	0.0473	0.057	0.0483	0.0553	0.3545	0.0529	0.0454	0.0545	0.1363	0.0585	0.0523	0.0498	0.0487	0.057	0.1317	0.0446	0.0491	0.0461	0.0475	0.0561	0.0478	0.0453	0.0515	0.0502	0.0483	0.3255	0.0492	0.0859	0.0488	0.0496	0.0511	0.0541	0.0521	0.0449	0.0449	0.0487	0.0488	0.0548	0.0538	0.0536	0.0463	0.0542	0.2654	0.0531	0.0474	0.0492	0.0514	0.0517	0.0399	0.0507	0.0461	0.0554	0.0507	0.0479	0.0456	0.0482	0.048	0.0934	0.047	0.0482	0.176	0.052	0.0481	0.0555	0.0496	0.0499	0.0627	0.0545	0.4826	0.0542	0.4923	0.053	0.0476	0.0589	0.0526	0.0518	0.0432	0.0481	0.054	0.0481	0.0531	0.0499	0.0567	0.0507	0.4786	0.0545	0.0606	0.0467	0.0498	0.0431	0.0506	0.4806	0.0524	0.0539	0.051	0.4772	0.0479	0.0599	0.0465	0.0529	0.0549	0.052	0.05	0.0532	0.0498	0.0483	0.0535	0.0555	0.4511	0.0462	0.0431	0.0583	0.0504	0.0451	0.0567	0.0507	0.0458	0.0546	0.06	0.0579	0.1167	0.0554	0.0558	0.055	0.0557	0.0524	0.0522	0.0599	0.0418	0.0478	0.0544	0.303	0.0486	0.4652	0.0474	0.0591	0.4913	0.0407	0.0542	0.0479	0.0573	0.292	0.0494	0.047	0.0522	0.0489	0.0578	0.0492	0.0548	0.1259	0.3453	0.0546	0.052	0.0507	0.0474	0.0522	0.0511	0.0515	0.0505	0.0492	0.0547	0.0519	0.0542	0.0511	0.055	0.4624	0.0515	0.4683	0.048	0.0455	0.0489	0.0424	0.0419	0.0539	0.0499	0.0619	0.0508	0.0518	0.0546	0.0455	0.0522	0.0532	0.0494	0.0507	0.0499	0.0469	0.0537	0.0477	0.0464	0.05	0.15	0.0516	0.0545	0.0518	0.0537	0.4894	0.053	0.052	0.0485	0.0545	0.0507	0.0463	0.0556	0.0495	0.0582	0.059	0.0579	0.0482	0.0497	0.1294	0.045	0.0494	0.4858	0.0523	0.0443	0.0524	0.0473	0.0491	0.0482	0.0529	0.0515	0.0498	0.0423	0.0551	0.0477	0.0531	0.0481	0.0544	0.0514	0.4815	0.054	0.0523	0.3375	0.049	0.0505	0.0504	0.0509	0.0503	0.0515	0.0534	0.0526	0.0467	0.0514	0.0507	0.0525	0.1564	0.4761	0.0513	0.0549	0.0481	0.0487	0.0458	0.0505	0.0569	0.0478	0.054	0.049	0.047	0.051	0.0487	0.0503	0.0495	0.0521	0.046	0.0564	0.0517	0.0522	0.0524	0.0524	0.0527	0.0491	0.0511	0.252	0.0858	0.0501	0.0479	0.4688	0.0451	0.0585	0.049	0.0465	0.0468	0.0498	0.0512	0.0478	0.0501	0.0462	0.0564	0.051	0.0486	0.0508	0.0475	0.0487	0.0508	0.0503	0.0512	0.0508	0.0551	0.0504	0.0542	0.0519	0.0437	0.0469	0.051	0.0509	0.0353	0.0553	0.0526	0.2202	0.0502	0.0507	0.0433	0.4811	0.0555	0.0519	0.0513	0.056	0.0567	0.0535	0.0515	0.0517	0.0427	0.0497	0.052	0.0516	0.047	0.0533	0.0526	0.472	0.0546	0.044	0.4809	0.0562	0.0476	0.0515	0.0497	0.0466	0.0557	0.0538	0.0513	0.0508	0.0507	0.0593	0.058	0.0487	0.0565	0.0503	0.0496	0.0519	0.0909	0.0504	0.0491	0.0478	0.0504	0.0532	0.0507	0.054	0.0509	0.0501	0.052	0.049	0.0513	0.0501	0.052	0.0551	0.0493	0.0503	0.0464	0.0517	0.0523	0.0465	0.049	0.4848	0.0552	0.0515	0.0499	0.0528	0.4759	0.0537	0.047	0.0474	0.4562	0.0614	0.0543	0.0512	0.0509	0.0587	0.0535	0.0553	0.0531	0.0522	0.0487	0.0512	0.0496	0.0653	0.0461	0.0525	0.4827	0.0582	0.053	0.0499	0.0524	0.0562	0.0514	0.0427	0.044	0.0435	0.4635	0.0489	0.0462	0.4309	0.3005	0.0441	0.049	0.0455	0.0486	0.0426	0.0368	0.0453	0.146	0.047	0.0416	0.0537	0.0503	0.051	0.0505	0.048	0.048	0.0429	0.0509	0.0497	0.0506	0.0446	0.05	0.0452	0.0488	0.0506	0.0527	0.0517	0.054	0.0466	0.0558	0.0462	0.0509	0.0502	0.0464	0.3845	0.0497	0.0498	0.0492	0.0493	0.0471	0.0509	0.0521	0.0566	0.0484	0.0509	0.0504	0.0556	0.0527	0.0544	0.0534	0.0469	0.0516	0.0531	0.053	0.0491	0.0474	0.0534	0.3682	0.0463	0.0496	0.4717	0.0552	0.0492	0.0515	0.0514	0.0512	0.0477	0.0466	0.0515	0.4123	0.0515	0.1699	0.0509	0.0435	0.0512	0.0495	0.0462	0.3894	0.0466	0.0486	0.0541	0.0488	0.0545	0.0423	0.0504	0.0503	0.0466	0.0505	0.391	0.4607	0.0524	0.2128	0.3958	0.0475	0.0457	0.0463	0.051	0.0516	0.0521	0.0466	0.0513	0.0501	0.0469	0.0498	0.415	0.0464	0.4717	0.0462	0.0495	0.4341	0.0461	0.0435	0.047	0.0528	0.0475	0.0454	0.4642	0.0517	0.0542	0.0499	0.0499	0.0571	0.0505	0.0591	0.0713	0.052	0.0566	0.0512	0.0507	0.0457	0.0657	0.0643	0.05	0.0446	0.0485	0.0471	0.0567	0.4859	0.0452	0.0499	0.0536	0.0522	0.0347
ENSG00000100731	0.0475	0.1833	0.4669	0.0458	0.0517	0.0491	0.0467	0.0485	0.0507	0.0451	0.0434	0.0524	0.0453	0.0515	0.0502	0.0572	0.0478	0.1244	0.0462	0.0468	0.0516	0.0505	0.0486	0.4563	0.0481	0.4796	0.4896	0.0505	0.0467	0.4659	0.0456	0.3428	0.0482	0.0478	0.0464	0.0488	0.1295	0.0528	0.0483	0.1472	0.0537	0.1714	0.0491	0.0535	0.0419	0.0504	0.4651	0.1641	0.0431	0.0535	0.4925	0.0416	0.0507	0.0407	0.0482	0.0495	0.4127	0.0467	0.0476	0.0457	0.0528	0.0519	0.0499	0.051	0.04	0.451	0.4918	0.0507	0.4841	0.0484	0.0486	0.0533	0.4738	0.0549	0.0488	0.0562	0.0437	0.053	0.1224	0.4903	0.046	0.0505	0.4926	0.4773	0.0528	0.0524	0.4578	0.4805	0.0553	0.4675	0.1302	0.0497	0.0478	0.0528	0.0464	0.055	0.049	0.0507	0.4545	0.0519	0.0522	0.0485	0.4825	0.0537	0.0514	0.05	0.4808	0.4934	0.4795	0.054	0.0522	0.4917	0.4718	0.0494	0.0475	0.4215	0.0458	0.2519	0.0538	0.047	0.0434	0.0485	0.4222	0.314	0.0494	0.0644	0.0489	0.0485	0.0521	0.0453	0.0467	0.463	0.4838	0.0542	0.0511	0.0524	0.0473	0.0524	0.4709	0.0495	0.0449	0.3616	0.044	0.4693	0.053	0.0512	0.0462	0.0456	0.0481	0.0459	0.0508	0.0486	0.3608	0.0509	0.0498	0.0493	0.0474	0.0509	0.0459	0.0493	0.0484	0.4092	0.0502	0.05	0.4543	0.0497	0.2663	0.0478	0.4915	0.0491	0.4917	0.0489	0.4761	0.0484	0.3892	0.0432	0.0487	0.0506	0.0486	0.0485	0.4743	0.4441	0.0501	0.048	0.4385	0.4949	0.0502	0.045	0.0468	0.052	0.0473	0.1664	0.1658	0.4922	0.0486	0.3874	0.0496	0.0506	0.2848	0.4902	0.0469	0.0556	0.4907	0.0539	0.2266	0.0529	0.0465	0.0532	0.0523	0.0483	0.0473	0.05	0.0505	0.2909	0.0494	0.0495	0.0498	0.0504	0.0481	0.2215	0.4817	0.048	0.0491	0.0413	0.3419	0.4685	0.2187	0.0465	0.0504	0.3755	0.0507	0.4574	0.2766	0.0456	0.0476	0.0491	0.3094	0.2143	0.0516	0.4239	0.0508	0.05	0.0503	0.1119	0.046	0.4889	0.4697	0.0454	0.0503	0.4084	0.051	0.0481	0.0447	0.051	0.0511	0.0453	0.0482	0.0474	0.4364	0.0455	0.0457	0.0466	0.048	0.1212	0.0493	0.046	0.4352	0.0534	0.048	0.0637	0.05	0.1409	0.0495	0.0489	0.0486	0.4582	0.4207	0.4553	0.0462	0.0473	0.0446	0.0447	0.0447	0.0434	0.0481	0.0453	0.0486	0.4496	0.0482	0.0491	0.0489	0.0445	0.4054	0.0455	0.0498	0.4912	0.0527	0.0485	0.0496	0.0467	0.0475	0.048	0.4635	0.1762	0.0493	0.0488	0.0484	0.0496	0.0498	0.0485	0.0478	0.0436	0.0481	0.0471	0.0713	0.0487	0.0516	0.0491	0.4856	0.0515	0.0521	0.0517	0.0465	0.0488	0.0512	0.0482	0.0488	0.0416	0.0476	0.0832	0.046	0.0557	0.0484	0.0467	0.4856	0.0463	0.0456	0.0473	0.0486	0.0841	0.0458	0.0501	0.0433	0.0787	0.4861	0.0415	0.2136	0.0466	0.0491	0.4402	0.0455	0.4755	0.3147	0.0432	0.0509	0.045	0.0478	0.0495	0.051	0.0557	0.0458	0.4935	0.4565	0.0454	0.2444	0.0524	0.1195	0.0465	0.0453	0.4664	0.0487	0.0463	0.4419	0.0425	0.0435	0.0478	0.0537	0.4382	0.0643	0.4788	0.0496	0.0488	0.4945	0.4457	0.2805	0.048	0.0515	0.0526	0.0491	0.1126	0.1011	0.0547	0.0438	0.0454	0.0518	0.0451	0.0496	0.403	0.0417	0.4645	0.0465	0.4484	0.0615	0.0514	0.0465	0.0457	0.0497	0.0464	0.3869	0.0449	0.0457	0.0924	0.0506	0.0469	0.4057	0.0492	0.0462	0.0933	0.3757	0.4822	0.0523	0.2365	0.0488	0.0551	0.0483	0.0534	0.4815	0.0496	0.0465	0.0543	0.0494	0.1098	0.0406	0.0538	0.043	0.0509	0.0468	0.0512	0.0504	0.378	0.4787	0.0498	0.0533	0.4923	0.0477	0.0479	0.0484	0.0455	0.0509	0.0475	0.0459	0.4647	0.0537	0.0358	0.0498	0.4804	0.0542	0.0483	0.0448	0.0538	0.0517	0.1586	0.1591	0.4856	0.066	0.056	0.0548	0.0516	0.0492	0.4745	0.0528	0.0515	0.0679	0.4923	0.4414	0.0482	0.0409	0.0493	0.4676	0.0497	0.0467	0.4901	0.0369	0.054	0.0483	0.4125	0.0503	0.4923	0.0461	0.0461	0.0462	0.0455	0.0416	0.4719	0.3788	0.1954	0.0498	0.0516	0.0497	0.0503	0.0514	0.121	0.4887	0.0735	0.0496	0.475	0.4881	0.4713	0.0486	0.0463	0.0519	0.4865	0.476	0.0501	0.0459	0.3539	0.0456	0.0519	0.0471	0.0469	0.1109	0.0508	0.0498	0.049	0.0478	0.0532	0.0531	0.0492	0.0848	0.0497	0.0505	0.2507	0.0766	0.0576	0.0472	0.053	0.3871	0.4912	0.4738	0.048	0.0451	0.0464	0.4217	0.0403	0.0521	0.0523	0.0488	0.0488	0.0477	0.0475	0.0502	0.0523	0.0503	0.0555	0.0474	0.044	0.0402	0.4882	0.0497	0.045	0.0535	0.1877	0.0472	0.488	0.0517	0.0485	0.0478	0.0438	0.0497	0.0466	0.4816	0.0474	0.3433	0.0503	0.0523	0.4793	0.0465	0.0474	0.0484	0.051	0.05	0.456	0.4563	0.0481	0.0493	0.0486	0.0496	0.0464	0.0471	0.0495	0.1398	0.4811	0.4892	0.047	0.4878	0.1047	0.047	0.0484	0.0551	0.0428	0.0487	0.0478	0.0546	0.0494	0.0422	0.0472	0.4267	0.4423	0.2094	0.051	0.0501	0.4732	0.0453	0.0511	0.4864	0.0527	0.3502	0.0501	0.3365	0.0496	0.0458	0.4726	0.0518	0.0523	0.0514	0.0468	0.2365	0.05	0.0477	0.4629	0.049	0.046	0.0549	0.3148	0.0471	0.0472	0.0473	0.1129	0.1412	0.0504	0.2874	0.0464	0.0481	0.4076	0.454	0.0551	0.0479	0.0473	0.0486	0.086	0.0482	0.0512	0.0515	0.0473	0.0484	0.0464	0.4511	0.4836	0.0507	0.0465	0.0508	0.0516	0.4375	0.4711	0.046	0.0535	0.0425	0.0488	0.3911	0.0487	0.0484	0.0571	0.0481	0.0473	0.0528	0.0526	0.4608	0.3878	0.4821	0.05	0.0481	0.0468	0.1637	0.1673	0.3133	0.0488	0.0632	0.4229	0.0527	0.083	0.0482	0.0486	0.4734	0.0484	0.043	0.0455	0.4796	0.0516	0.0471	0.0405	0.0487	0.0487	0.4554	0.4931	0.0481	0.0454	0.0524	0.048	0.0505	0.0454	0.0465	0.0482	0.0504	0.4286	0.0486	0.0431	0.4576	0.4859	0.4801	0.0553	0.2692	0.1252	0.0652	0.0458	0.0911	0.0482	0.4629	0.0515	0.0509	0.435	0.0479	0.0518	0.444	0.1119	0.4379	0.0573	0.3109	0.0451	0.4519	0.0455	0.0477	0.0462	0.4842	0.0513	0.0429	0.0707	0.131	0.0439	0.4688	0.0447	0.0438	0.47	0.4661	0.0461	0.0487	0.4325	0.2975	0.0443	0.0495	0.1121	0.1421	0.0443	0.2586	0.0424	0.4626	0.0452	0.4737	0.0519	0.0445	0.387	0.0506	0.2647	0.1623	0.0433	0.1973	0.0503	0.1585	0.0456	0.0475	0.0407	0.4624	0.4392	0.0491	0.0474	0.2762	0.0465	0.05	0.0477	0.1391	0.0463	0.0444	0.049	0.4867	0.0476	0.0451	0.0523	0.0444	0.3494	0.0491	0.052	0.0505	0.0472	0.0466	0.0503	0.0496	0.0481	0.4379	0.0471	0.0484	0.0515	0.4761	0.4664	0.0462	0.0475	0.3693	0.0495	0.0479	0.4741	0.0484	0.0438	0.19	0.4205	0.424	0.045	0.4614	0.0501	0.44	0.0434	0.0497	0.0469	0.4515	0.0497	0.4571	0.0467	0.3909	0.0437	0.4717	0.0465	0.0434	0.0478	0.0464	0.3178	0.0468	0.3785	0.0442	0.0439	0.0459	0.0469	0.0661	0.1408	0.0442	0.0466	0.458	0.0459	0.0465	0.0483	0.0483	0.0485	0.0481	0.0443	0.2956	0.0454	0.0425	0.0408	0.4145	0.0487	0.0424	0.0456	0.0474	0.0447	0.0504	0.4144	0.0465	0.4622	0.4701	0.0489	0.0498	0.4762	0.0567	0.051	0.0524	0.0483	0.369	0.051	0.0492	0.0497	0.4613	0.4762	0.0507	0.0499	0.0492	0.0537	0.0452	0.0493	0.0435	0.4711	0.0492	0.0487	0.4046	0.4639
ENSG00000100739	0.0475	0.1833	0.4669	0.0458	0.0517	0.0491	0.0467	0.0485	0.0507	0.0451	0.0434	0.0524	0.0453	0.0451	0.0502	0.0572	0.0478	0.1244	0.0462	0.0468	0.0516	0.0505	0.0486	0.4563	0.0481	0.4796	0.0514	0.0505	0.0467	0.4659	0.0456	0.3696	0.0493	0.0478	0.0464	0.0488	0.1295	0.0528	0.0483	0.1472	0.0537	0.0417	0.0518	0.0535	0.0419	0.0504	0.4651	0.1701	0.05	0.0535	0.4925	0.0454	0.4774	0.0407	0.0482	0.0495	0.4127	0.0532	0.0476	0.0457	0.0528	0.0463	0.0499	0.051	0.04	0.451	0.0505	0.0507	0.4841	0.0484	0.0486	0.0533	0.4716	0.0549	0.0488	0.0562	0.0437	0.053	0.0513	0.0598	0.046	0.0505	0.4926	0.4773	0.0528	0.0524	0.4578	0.4805	0.0553	0.4675	0.1302	0.0497	0.0478	0.0528	0.0464	0.055	0.049	0.0507	0.4545	0.0519	0.0522	0.0485	0.4825	0.0537	0.0514	0.05	0.047	0.4934	0.0503	0.054	0.0522	0.4917	0.4718	0.0494	0.0475	0.4215	0.0458	0.2519	0.0538	0.047	0.0434	0.0485	0.0998	0.314	0.0494	0.0483	0.0489	0.0485	0.0521	0.0453	0.0467	0.048	0.4838	0.0542	0.0511	0.0524	0.0473	0.0524	0.4709	0.0495	0.0449	0.3662	0.044	0.4693	0.053	0.0512	0.0462	0.0456	0.0481	0.0459	0.0508	0.0486	0.3608	0.0509	0.0498	0.0493	0.0474	0.0509	0.0459	0.0493	0.0484	0.4092	0.0502	0.05	0.4543	0.0497	0.0485	0.0478	0.4915	0.0491	0.4917	0.0489	0.4761	0.0484	0.3892	0.0432	0.0487	0.0506	0.0486	0.0485	0.0494	0.4441	0.0501	0.048	0.043	0.0446	0.0502	0.045	0.0468	0.052	0.0473	0.1664	0.1658	0.4922	0.0487	0.0497	0.0496	0.0506	0.0473	0.0595	0.0469	0.0556	0.4907	0.0539	0.0502	0.0529	0.0465	0.0532	0.0523	0.0483	0.0473	0.05	0.0505	0.2909	0.0494	0.0495	0.0498	0.0504	0.0481	0.0428	0.4817	0.048	0.0491	0.0413	0.3419	0.4685	0.0488	0.0465	0.0504	0.3755	0.0507	0.4574	0.2766	0.0456	0.0476	0.0491	0.3094	0.2143	0.0516	0.0473	0.0508	0.05	0.0503	0.1425	0.046	0.4889	0.0547	0.0496	0.0503	0.4441	0.051	0.0481	0.0447	0.051	0.0511	0.0453	0.0482	0.0474	0.4364	0.0455	0.1061	0.0466	0.048	0.1212	0.0493	0.046	0.0485	0.0534	0.048	0.0637	0.05	0.0672	0.0495	0.0489	0.4929	0.0539	0.4207	0.4553	0.0462	0.0473	0.0408	0.0447	0.0447	0.0434	0.0481	0.0453	0.0445	0.046	0.0482	0.0481	0.0489	0.045	0.4054	0.0455	0.0498	0.4912	0.0527	0.0485	0.0496	0.0467	0.0475	0.0481	0.4635	0.0457	0.0493	0.0488	0.0484	0.0496	0.0498	0.0485	0.0478	0.0436	0.0481	0.0465	0.0713	0.0487	0.0516	0.0491	0.1528	0.0515	0.0521	0.0517	0.0465	0.0488	0.0512	0.0482	0.0488	0.0427	0.0476	0.0832	0.046	0.0557	0.0484	0.0467	0.4856	0.0463	0.0456	0.0473	0.0486	0.0516	0.0458	0.0501	0.0433	0.0503	0.4861	0.0415	0.0526	0.0466	0.0491	0.4402	0.0455	0.4755	0.0519	0.0432	0.0509	0.045	0.0478	0.0495	0.051	0.0557	0.0458	0.4935	0.4565	0.0454	0.1542	0.0524	0.1195	0.0465	0.0453	0.4674	0.0487	0.0419	0.4419	0.0425	0.0437	0.0478	0.0537	0.0436	0.0643	0.4788	0.0496	0.0488	0.4945	0.0525	0.2805	0.048	0.0515	0.0526	0.0491	0.1126	0.1011	0.0547	0.0438	0.0454	0.0518	0.0451	0.0496	0.403	0.0417	0.0462	0.0465	0.0499	0.0615	0.0514	0.0465	0.0457	0.0497	0.0464	0.3869	0.0449	0.0457	0.0529	0.0506	0.0469	0.0555	0.0492	0.0462	0.0501	0.0565	0.0505	0.0523	0.044	0.0488	0.0606	0.0483	0.0534	0.4815	0.0496	0.0465	0.0543	0.0494	0.0519	0.0406	0.0538	0.043	0.0509	0.0468	0.0512	0.0504	0.378	0.0463	0.0498	0.0533	0.4923	0.0477	0.0479	0.0496	0.0455	0.0509	0.0475	0.0459	0.4647	0.0537	0.0371	0.0498	0.4804	0.0542	0.0483	0.0448	0.0577	0.0517	0.0501	0.1591	0.4856	0.066	0.056	0.0548	0.0516	0.0492	0.4745	0.0482	0.0515	0.0679	0.4923	0.4414	0.0482	0.0409	0.0493	0.4676	0.0497	0.0467	0.4901	0.0369	0.054	0.0483	0.0479	0.0503	0.4923	0.0461	0.0461	0.0462	0.0455	0.0416	0.4719	0.0557	0.045	0.0498	0.2165	0.0497	0.0503	0.0514	0.121	0.4887	0.3199	0.0496	0.475	0.4881	0.4713	0.0486	0.0463	0.0519	0.4865	0.476	0.0501	0.0459	0.3539	0.0456	0.0519	0.0471	0.0469	0.0458	0.0508	0.0498	0.049	0.0478	0.0532	0.0531	0.0492	0.0502	0.0497	0.0505	0.102	0.1002	0.0576	0.0456	0.053	0.3871	0.4912	0.4738	0.048	0.0451	0.0464	0.4217	0.0403	0.0521	0.0523	0.0488	0.0481	0.0477	0.0475	0.0502	0.0523	0.0503	0.0555	0.0474	0.044	0.0528	0.045	0.0497	0.045	0.0535	0.0457	0.0472	0.488	0.0517	0.0485	0.0478	0.0399	0.0497	0.0466	0.4816	0.0474	0.0444	0.0503	0.0523	0.0475	0.0465	0.0474	0.0484	0.051	0.05	0.4668	0.4563	0.0481	0.0493	0.0486	0.0496	0.0464	0.0471	0.0495	0.1398	0.4811	0.4892	0.047	0.4878	0.1047	0.047	0.0484	0.0551	0.0428	0.0487	0.0478	0.0546	0.0494	0.0422	0.0472	0.0443	0.4423	0.0492	0.051	0.1688	0.0489	0.0453	0.0511	0.4864	0.0527	0.3502	0.0501	0.3365	0.0448	0.0414	0.4726	0.0518	0.0523	0.0514	0.0468	0.0462	0.05	0.0477	0.4629	0.049	0.046	0.0549	0.3148	0.0471	0.0472	0.0473	0.0522	0.1412	0.0504	0.2874	0.0464	0.0481	0.4076	0.0523	0.0551	0.045	0.0473	0.0486	0.086	0.0482	0.0512	0.0515	0.0473	0.0484	0.0464	0.4496	0.4836	0.0507	0.0465	0.0508	0.0516	0.4375	0.4711	0.046	0.0535	0.0425	0.0488	0.3976	0.0487	0.0484	0.0525	0.0481	0.0473	0.0528	0.0511	0.4608	0.3878	0.0455	0.05	0.0481	0.1249	0.1688	0.1673	0.1892	0.0488	0.0632	0.4229	0.0481	0.0521	0.0482	0.0486	0.4734	0.0484	0.0514	0.0455	0.4869	0.0516	0.0471	0.0405	0.0487	0.0487	0.4554	0.4931	0.0481	0.0454	0.0524	0.048	0.0505	0.0454	0.0465	0.0482	0.0504	0.4286	0.0486	0.0431	0.4576	0.4859	0.158	0.0553	0.2692	0.0478	0.0652	0.0458	0.0911	0.0482	0.4629	0.0515	0.0509	0.435	0.0479	0.0518	0.444	0.1119	0.4379	0.0573	0.048	0.0507	0.0443	0.0455	0.0477	0.0462	0.4842	0.0513	0.0429	0.0707	0.1683	0.0439	0.4709	0.0447	0.0438	0.47	0.0861	0.0461	0.0487	0.4325	0.2975	0.0443	0.0495	0.0431	0.0447	0.0415	0.2586	0.0424	0.4626	0.0452	0.4737	0.0519	0.0445	0.387	0.0506	0.2067	0.1623	0.0433	0.0498	0.0503	0.0442	0.0456	0.0475	0.0407	0.0483	0.0495	0.0491	0.0474	0.2762	0.0465	0.05	0.0477	0.1391	0.0463	0.0444	0.049	0.0472	0.0476	0.042	0.0463	0.0444	0.3494	0.0491	0.052	0.0505	0.047	0.0466	0.0503	0.0496	0.0481	0.0445	0.0471	0.0484	0.0515	0.4761	0.4664	0.0462	0.0475	0.3693	0.0495	0.0479	0.4741	0.0484	0.0438	0.0453	0.4205	0.424	0.045	0.0461	0.0501	0.0509	0.0452	0.0497	0.0469	0.4515	0.0497	0.4794	0.0467	0.0442	0.0437	0.4717	0.0465	0.0434	0.0478	0.0464	0.2202	0.0468	0.3785	0.0442	0.0439	0.0459	0.0469	0.0661	0.1408	0.0442	0.0466	0.458	0.0459	0.0465	0.0483	0.0483	0.0485	0.0481	0.0443	0.2956	0.0454	0.0425	0.0408	0.3601	0.0487	0.0424	0.0456	0.0474	0.0447	0.0504	0.4144	0.0465	0.4622	0.4692	0.0489	0.0498	0.4762	0.0567	0.051	0.0531	0.0483	0.369	0.051	0.0492	0.0497	0.0406	0.0537	0.0507	0.0499	0.0492	0.0537	0.0452	0.0493	0.0435	0.4711	0.0492	0.0487	0.4046	0.4639
ENSG00000100744	0.0475	0.1833	0.4669	0.0458	0.0517	0.0491	0.0467	0.0485	0.0507	0.0451	0.0434	0.0524	0.0453	0.0451	0.0502	0.0572	0.0478	0.1244	0.0462	0.0468	0.0516	0.0505	0.0486	0.4563	0.0481	0.4796	0.0514	0.0505	0.0467	0.4659	0.0456	0.3696	0.0493	0.0478	0.0464	0.0488	0.1295	0.0528	0.0483	0.1472	0.0537	0.0417	0.0518	0.0535	0.0419	0.0504	0.4651	0.1701	0.05	0.0535	0.4925	0.0454	0.4774	0.0407	0.0482	0.0495	0.4127	0.0532	0.0476	0.0457	0.0528	0.0463	0.0499	0.051	0.04	0.451	0.0505	0.0507	0.4841	0.0484	0.0486	0.0533	0.4716	0.0549	0.0488	0.0562	0.0437	0.053	0.0513	0.0598	0.046	0.0505	0.4926	0.4773	0.0528	0.0524	0.4578	0.4805	0.0553	0.4675	0.1302	0.0497	0.0478	0.0528	0.0464	0.055	0.049	0.0507	0.4545	0.0519	0.0522	0.0485	0.4825	0.0537	0.0514	0.05	0.047	0.4934	0.0503	0.054	0.0522	0.4917	0.4718	0.0494	0.0475	0.4215	0.0458	0.2519	0.0538	0.047	0.0434	0.0485	0.0998	0.314	0.0494	0.0483	0.0489	0.0485	0.0521	0.0453	0.0467	0.048	0.4838	0.0542	0.0511	0.0524	0.0473	0.0524	0.4709	0.0495	0.0449	0.3662	0.044	0.4693	0.053	0.0512	0.0462	0.0456	0.0481	0.0459	0.0508	0.0486	0.3608	0.0509	0.0498	0.0493	0.0474	0.0509	0.0459	0.0493	0.0484	0.4092	0.0502	0.05	0.4543	0.0497	0.0485	0.0478	0.4915	0.0491	0.4917	0.0489	0.4761	0.0484	0.3892	0.0432	0.0487	0.0506	0.0486	0.0485	0.0494	0.4441	0.0501	0.048	0.043	0.0446	0.0502	0.045	0.0468	0.052	0.0473	0.1664	0.1658	0.4922	0.0487	0.0497	0.0496	0.0506	0.0473	0.0595	0.0469	0.0556	0.4907	0.0539	0.0502	0.0529	0.0465	0.0532	0.0523	0.0483	0.0473	0.05	0.0505	0.2909	0.0494	0.0495	0.0498	0.0504	0.0481	0.0428	0.4817	0.048	0.0491	0.0413	0.3419	0.4685	0.0488	0.0465	0.0504	0.3755	0.0507	0.4574	0.2766	0.0456	0.0476	0.0491	0.3094	0.2143	0.0516	0.0473	0.0508	0.05	0.0503	0.1425	0.046	0.4889	0.0547	0.0496	0.0503	0.4441	0.051	0.0481	0.0447	0.051	0.0511	0.0453	0.0482	0.0474	0.4364	0.0455	0.1061	0.0466	0.048	0.1212	0.0493	0.046	0.0485	0.0534	0.048	0.0637	0.05	0.0672	0.0495	0.0489	0.4929	0.0539	0.4207	0.4553	0.0462	0.0473	0.0408	0.0447	0.0447	0.0434	0.0481	0.0453	0.0445	0.046	0.0482	0.0481	0.0489	0.045	0.4054	0.0455	0.0498	0.4912	0.0527	0.0485	0.0496	0.0467	0.0475	0.0481	0.4635	0.0457	0.0493	0.0488	0.0484	0.0496	0.0498	0.0485	0.0478	0.0436	0.0481	0.0465	0.0713	0.0487	0.0516	0.0491	0.1528	0.0515	0.0521	0.0517	0.0465	0.0488	0.0512	0.0482	0.0488	0.0427	0.0476	0.0832	0.046	0.0557	0.0484	0.0467	0.4856	0.0463	0.0456	0.0473	0.0486	0.0516	0.0458	0.0501	0.0433	0.0503	0.4861	0.0415	0.0526	0.0466	0.0491	0.4402	0.0455	0.4755	0.0519	0.0432	0.0509	0.045	0.0478	0.0495	0.051	0.0557	0.0458	0.4935	0.4565	0.0454	0.1542	0.0524	0.1195	0.0465	0.0453	0.4674	0.0487	0.0419	0.4419	0.0425	0.0437	0.0478	0.0537	0.0436	0.0643	0.4788	0.0496	0.0488	0.4945	0.0525	0.2805	0.048	0.0515	0.0526	0.0491	0.1126	0.1011	0.0547	0.0438	0.0454	0.0518	0.0451	0.0496	0.403	0.0417	0.0462	0.0465	0.0499	0.0615	0.0514	0.0465	0.0457	0.0497	0.0464	0.3869	0.0449	0.0457	0.0529	0.0506	0.0469	0.0555	0.0492	0.0462	0.0501	0.0565	0.0505	0.0523	0.044	0.0488	0.0606	0.0483	0.0534	0.4815	0.0496	0.0465	0.0543	0.0494	0.0519	0.0406	0.0538	0.043	0.0509	0.0468	0.0512	0.0504	0.378	0.0463	0.0498	0.0533	0.4923	0.0477	0.0479	0.0496	0.0455	0.0509	0.0475	0.0459	0.4647	0.0537	0.0371	0.0498	0.4804	0.0542	0.0483	0.0448	0.0577	0.0517	0.0501	0.1591	0.4856	0.066	0.056	0.0548	0.0516	0.0492	0.4745	0.0482	0.0515	0.0679	0.4923	0.4414	0.0482	0.0409	0.0493	0.4676	0.0497	0.0467	0.4901	0.0369	0.054	0.0483	0.0479	0.0503	0.4923	0.0461	0.0461	0.0462	0.0455	0.0416	0.4719	0.0557	0.045	0.0498	0.2165	0.0497	0.0503	0.0514	0.121	0.4887	0.3199	0.0496	0.475	0.4881	0.4713	0.0486	0.0463	0.0519	0.4865	0.476	0.0501	0.0459	0.3539	0.0456	0.0519	0.0471	0.0469	0.0458	0.0508	0.0498	0.049	0.0478	0.0532	0.0531	0.0492	0.0502	0.0497	0.0505	0.102	0.1002	0.0576	0.0456	0.053	0.3871	0.4912	0.4738	0.048	0.0451	0.0464	0.4217	0.0403	0.0521	0.0523	0.0488	0.0481	0.0477	0.0475	0.0502	0.0523	0.0503	0.0555	0.0474	0.044	0.0528	0.045	0.0497	0.045	0.0535	0.0457	0.0472	0.488	0.0517	0.0485	0.0478	0.0399	0.0497	0.0466	0.4816	0.0474	0.0444	0.0503	0.0523	0.0475	0.0465	0.0474	0.0484	0.051	0.05	0.4668	0.4563	0.0481	0.0493	0.0486	0.0496	0.0464	0.0471	0.0495	0.1398	0.4811	0.4892	0.047	0.4878	0.1047	0.047	0.0484	0.0551	0.0428	0.0487	0.0478	0.0546	0.0494	0.0422	0.0472	0.0443	0.4423	0.0492	0.051	0.1688	0.0489	0.0453	0.0511	0.4864	0.0527	0.3502	0.0501	0.3365	0.0448	0.0414	0.4726	0.0518	0.0523	0.0514	0.0468	0.0462	0.05	0.0477	0.4629	0.049	0.046	0.0549	0.3148	0.0471	0.0472	0.0473	0.0522	0.1412	0.0504	0.2874	0.0464	0.0481	0.4076	0.0523	0.0551	0.045	0.0473	0.0486	0.086	0.0482	0.0512	0.0515	0.0473	0.0484	0.0464	0.4496	0.4836	0.0507	0.0465	0.0508	0.0516	0.4375	0.4711	0.046	0.0535	0.0425	0.0488	0.3976	0.0487	0.0484	0.0525	0.0481	0.0473	0.0528	0.0511	0.4608	0.3878	0.0455	0.05	0.0481	0.0416	0.1688	0.1673	0.1892	0.0488	0.0632	0.4229	0.0481	0.0521	0.0482	0.0486	0.4734	0.0484	0.0514	0.0455	0.4869	0.0516	0.0471	0.0405	0.0487	0.0487	0.4554	0.4931	0.0481	0.0454	0.0524	0.048	0.0505	0.0454	0.0465	0.0482	0.0504	0.4286	0.0486	0.0431	0.4576	0.4859	0.158	0.0553	0.2692	0.0478	0.0652	0.0458	0.0911	0.0482	0.4629	0.0515	0.0509	0.435	0.0479	0.0518	0.444	0.1119	0.4379	0.0573	0.048	0.0507	0.0443	0.0455	0.0477	0.0462	0.4842	0.0513	0.0429	0.0707	0.1683	0.0439	0.4709	0.0447	0.0438	0.47	0.0861	0.0461	0.0487	0.4325	0.2975	0.0443	0.0495	0.0431	0.0447	0.0415	0.2586	0.0424	0.4626	0.0452	0.4737	0.0519	0.0445	0.387	0.0506	0.2067	0.1623	0.0433	0.0498	0.0503	0.0442	0.0456	0.0475	0.0407	0.0483	0.0495	0.0491	0.0474	0.2762	0.0465	0.05	0.0477	0.1391	0.0463	0.0444	0.049	0.0472	0.0476	0.042	0.0463	0.0444	0.3494	0.0491	0.052	0.0505	0.047	0.0466	0.0503	0.0496	0.0481	0.0445	0.0471	0.0484	0.0515	0.4761	0.4664	0.0462	0.0475	0.3693	0.0495	0.0479	0.4741	0.0484	0.0438	0.0453	0.4205	0.424	0.045	0.0461	0.0501	0.0509	0.0452	0.0497	0.0469	0.4515	0.0497	0.4794	0.0467	0.0442	0.0437	0.4717	0.0465	0.0434	0.0478	0.0464	0.2202	0.0468	0.3785	0.0442	0.0439	0.0459	0.0469	0.0661	0.1408	0.0442	0.0466	0.458	0.0459	0.0465	0.0483	0.0483	0.0485	0.0481	0.0443	0.2956	0.0454	0.0425	0.0408	0.3601	0.0487	0.0424	0.0456	0.0474	0.0447	0.0504	0.4144	0.0465	0.4622	0.4692	0.0489	0.0498	0.4762	0.0567	0.051	0.0531	0.0483	0.369	0.051	0.0492	0.0497	0.0406	0.0537	0.0507	0.0499	0.0492	0.0537	0.0452	0.0493	0.0435	0.4711	0.0492	0.0487	0.4046	0.4639
ENSG00000100749	0.0475	0.1833	0.4669	0.0458	0.0517	0.0491	0.0467	0.0485	0.0507	0.0451	0.0434	0.0524	0.0453	0.0451	0.0502	0.0572	0.0478	0.042	0.0462	0.0468	0.0516	0.0505	0.0486	0.4563	0.0481	0.4796	0.0514	0.0505	0.0467	0.4659	0.0456	0.3696	0.0493	0.0478	0.0464	0.0488	0.1295	0.0528	0.0483	0.1472	0.0537	0.0417	0.0518	0.0535	0.0419	0.0504	0.4651	0.1701	0.05	0.0535	0.4925	0.0454	0.4774	0.0407	0.0482	0.0495	0.4127	0.0532	0.0476	0.0457	0.0528	0.0463	0.0499	0.051	0.04	0.451	0.0505	0.0507	0.4841	0.0484	0.0486	0.0533	0.4716	0.0549	0.0488	0.0562	0.0437	0.053	0.0513	0.0598	0.046	0.0505	0.4926	0.4773	0.0528	0.0524	0.4578	0.4805	0.0553	0.4675	0.1302	0.0497	0.0478	0.0528	0.0464	0.055	0.049	0.0507	0.4545	0.0519	0.0522	0.0485	0.4825	0.0537	0.0514	0.05	0.047	0.4934	0.0503	0.054	0.0522	0.4917	0.4718	0.0494	0.0475	0.4215	0.0458	0.2519	0.0538	0.047	0.0434	0.0485	0.0998	0.314	0.0494	0.0483	0.0489	0.0485	0.0521	0.0453	0.0467	0.048	0.4838	0.0542	0.0511	0.0524	0.0473	0.0524	0.4709	0.0495	0.0449	0.3662	0.044	0.4693	0.053	0.0512	0.0462	0.0456	0.0481	0.0459	0.0508	0.0486	0.3608	0.0509	0.0498	0.0493	0.0474	0.0509	0.0459	0.0493	0.0484	0.4092	0.0502	0.05	0.4543	0.0497	0.0485	0.0478	0.4915	0.0491	0.4917	0.0489	0.4761	0.0484	0.3892	0.0432	0.0487	0.0506	0.0486	0.0485	0.0494	0.4441	0.0501	0.048	0.043	0.0446	0.0502	0.045	0.0468	0.052	0.0473	0.1664	0.1658	0.4922	0.0487	0.0497	0.0496	0.0506	0.0473	0.0595	0.0469	0.0556	0.4907	0.0539	0.0502	0.0529	0.0465	0.0532	0.0523	0.0483	0.0473	0.05	0.0505	0.2909	0.0494	0.0495	0.0498	0.0504	0.0481	0.0428	0.4817	0.048	0.0491	0.0413	0.3419	0.4685	0.0488	0.0465	0.0504	0.3755	0.0507	0.4574	0.2766	0.0456	0.0476	0.0491	0.3094	0.2143	0.0516	0.0473	0.0508	0.05	0.0503	0.1425	0.046	0.4889	0.0547	0.0496	0.0503	0.4441	0.051	0.0481	0.0447	0.051	0.0511	0.0453	0.0482	0.0474	0.4364	0.0455	0.1061	0.0466	0.048	0.1212	0.0493	0.046	0.0485	0.0534	0.048	0.0637	0.05	0.0672	0.0495	0.0489	0.4929	0.0539	0.4207	0.4553	0.0462	0.0473	0.0408	0.0447	0.0447	0.0434	0.0481	0.0453	0.0445	0.046	0.0482	0.0481	0.0489	0.045	0.4054	0.0455	0.0498	0.4912	0.0527	0.0485	0.0496	0.0467	0.0475	0.0481	0.4635	0.0457	0.0493	0.0488	0.0484	0.0496	0.0498	0.0485	0.0478	0.0436	0.0481	0.0465	0.0713	0.0487	0.0516	0.0491	0.1528	0.0515	0.0521	0.0517	0.0465	0.0488	0.0512	0.0482	0.0488	0.0427	0.0476	0.0832	0.046	0.0557	0.0484	0.0467	0.4856	0.0463	0.0456	0.0473	0.0486	0.0516	0.0458	0.0501	0.0433	0.0503	0.4861	0.0415	0.0526	0.0466	0.0491	0.4402	0.0455	0.4755	0.0519	0.0432	0.0509	0.045	0.0478	0.0495	0.051	0.0557	0.0458	0.4935	0.4565	0.0454	0.1542	0.0524	0.1195	0.0465	0.0453	0.0478	0.0487	0.0419	0.4419	0.0425	0.0437	0.0478	0.0537	0.0436	0.0643	0.4788	0.0496	0.0488	0.4945	0.0525	0.2805	0.048	0.0515	0.0526	0.0491	0.1126	0.1011	0.0547	0.0438	0.0454	0.0518	0.0451	0.0496	0.403	0.0417	0.0462	0.0465	0.0499	0.0615	0.0514	0.0465	0.0457	0.0497	0.0464	0.3869	0.0449	0.0457	0.0529	0.0506	0.0469	0.0555	0.0492	0.0462	0.0501	0.0565	0.0505	0.0523	0.044	0.0488	0.0606	0.0483	0.0534	0.4815	0.0496	0.0465	0.0543	0.0494	0.0519	0.0406	0.0538	0.043	0.0509	0.0468	0.0512	0.0504	0.378	0.0463	0.0498	0.0533	0.4923	0.0477	0.0479	0.0496	0.0455	0.0509	0.0475	0.0459	0.4647	0.0537	0.0371	0.0498	0.4804	0.0542	0.0483	0.0448	0.0577	0.0517	0.0501	0.1591	0.4856	0.066	0.056	0.0548	0.0516	0.0492	0.4745	0.0482	0.0515	0.0679	0.4923	0.4414	0.0482	0.0409	0.0493	0.4676	0.0497	0.0467	0.4901	0.0369	0.054	0.0483	0.0479	0.0503	0.4923	0.0461	0.0461	0.0462	0.0455	0.0416	0.4719	0.0557	0.045	0.0498	0.2165	0.0497	0.0503	0.0514	0.121	0.4887	0.3199	0.0496	0.475	0.4881	0.4713	0.0486	0.0463	0.0519	0.4865	0.476	0.0501	0.0459	0.3539	0.0456	0.0519	0.0471	0.0469	0.0458	0.0508	0.0498	0.049	0.0478	0.0532	0.0531	0.0492	0.0502	0.0497	0.0505	0.102	0.1002	0.0576	0.0456	0.053	0.3871	0.4912	0.4738	0.048	0.0451	0.0464	0.4217	0.0403	0.0521	0.0523	0.0488	0.0481	0.0477	0.0475	0.0502	0.0523	0.0503	0.0555	0.0474	0.044	0.0528	0.045	0.0497	0.045	0.0535	0.0457	0.0472	0.488	0.0517	0.0485	0.0478	0.0399	0.0497	0.0466	0.4816	0.0474	0.0444	0.0503	0.0523	0.0475	0.0465	0.0474	0.0484	0.051	0.05	0.4668	0.4563	0.0481	0.0493	0.0486	0.0496	0.0464	0.0471	0.0495	0.1398	0.0471	0.4892	0.047	0.4878	0.1047	0.047	0.0484	0.0551	0.0428	0.0487	0.0478	0.0546	0.0494	0.0422	0.0472	0.0443	0.4423	0.0492	0.051	0.1688	0.0489	0.0453	0.0511	0.4864	0.0527	0.3502	0.0501	0.3365	0.0448	0.0414	0.4726	0.0518	0.0523	0.0514	0.0468	0.0462	0.05	0.0477	0.4629	0.049	0.046	0.0549	0.3148	0.0471	0.0472	0.0473	0.0522	0.1412	0.0504	0.2874	0.0464	0.0481	0.4076	0.0523	0.0551	0.045	0.0473	0.0486	0.086	0.0482	0.0512	0.0515	0.0473	0.0484	0.0464	0.4496	0.4836	0.0507	0.0465	0.0508	0.0516	0.4375	0.4711	0.046	0.0535	0.0425	0.0488	0.3976	0.0487	0.0484	0.0525	0.0481	0.0473	0.0528	0.0511	0.4608	0.3878	0.0455	0.05	0.0481	0.0416	0.1688	0.1673	0.1892	0.0488	0.0632	0.4229	0.0481	0.0521	0.0482	0.0486	0.4734	0.0484	0.0514	0.0455	0.4869	0.0516	0.0471	0.0405	0.0487	0.0487	0.4554	0.4931	0.0481	0.0454	0.0524	0.048	0.0505	0.0454	0.0465	0.0482	0.0504	0.4286	0.0486	0.0431	0.4576	0.4859	0.158	0.0553	0.2692	0.0478	0.0652	0.0458	0.0911	0.0482	0.4629	0.0515	0.0509	0.435	0.0479	0.0518	0.444	0.1119	0.4379	0.0573	0.048	0.0507	0.0443	0.0455	0.0477	0.0462	0.4842	0.0513	0.0429	0.0707	0.1683	0.0439	0.4709	0.0447	0.0438	0.47	0.0861	0.0461	0.0487	0.4325	0.2975	0.0443	0.0495	0.0431	0.0447	0.0415	0.2586	0.0424	0.4626	0.0452	0.4737	0.0519	0.0445	0.387	0.0506	0.2067	0.1623	0.0433	0.0498	0.0503	0.0442	0.0456	0.0475	0.0407	0.0483	0.0495	0.0491	0.0474	0.2762	0.0465	0.05	0.0477	0.1391	0.0463	0.0444	0.049	0.0472	0.0476	0.042	0.0463	0.0444	0.3494	0.0491	0.052	0.0505	0.047	0.0466	0.0503	0.0496	0.0481	0.0445	0.0471	0.0484	0.0515	0.4761	0.4664	0.0462	0.0475	0.3693	0.0495	0.0479	0.4741	0.0484	0.0438	0.0453	0.4205	0.424	0.045	0.0461	0.0501	0.0509	0.0452	0.0497	0.0469	0.4515	0.0497	0.4794	0.0467	0.0442	0.0437	0.4717	0.0465	0.0434	0.0478	0.0464	0.2202	0.0468	0.3785	0.0442	0.0439	0.0459	0.0469	0.0661	0.1408	0.0442	0.0466	0.458	0.0459	0.0465	0.0483	0.0483	0.0485	0.0481	0.0443	0.2956	0.0454	0.0425	0.0408	0.3601	0.0487	0.0424	0.0456	0.0474	0.0447	0.0504	0.4144	0.0465	0.4622	0.4692	0.0489	0.0498	0.4762	0.0567	0.051	0.0531	0.0483	0.369	0.051	0.0492	0.0497	0.0406	0.0537	0.0507	0.0499	0.0492	0.0537	0.0452	0.0493	0.0435	0.4711	0.0492	0.0487	0.4046	0.4639
ENSG00000100764	0.0475	0.1833	0.4669	0.0458	0.0517	0.0491	0.0467	0.0485	0.0507	0.0451	0.0434	0.0524	0.0453	0.0515	0.0502	0.0572	0.0478	0.1244	0.0462	0.0468	0.0516	0.0505	0.0486	0.4563	0.0481	0.4796	0.0514	0.0505	0.0467	0.4659	0.0456	0.3428	0.0482	0.0478	0.0464	0.0488	0.1295	0.0528	0.0483	0.1472	0.0537	0.0417	0.0491	0.0535	0.0419	0.0504	0.4651	0.1701	0.0431	0.0535	0.4925	0.0416	0.4774	0.0407	0.0482	0.0495	0.4127	0.0467	0.0476	0.0457	0.0528	0.0519	0.0499	0.051	0.04	0.451	0.4929	0.0507	0.4841	0.0484	0.0486	0.0533	0.4753	0.0549	0.0488	0.0562	0.0437	0.053	0.0513	0.4892	0.046	0.0505	0.4926	0.4773	0.0528	0.0524	0.4578	0.4805	0.0553	0.4675	0.1302	0.0497	0.0478	0.0528	0.0464	0.055	0.049	0.0507	0.4545	0.0519	0.0522	0.0485	0.4825	0.0537	0.0514	0.05	0.047	0.4934	0.4795	0.054	0.0522	0.4917	0.4718	0.0494	0.0475	0.4215	0.0458	0.2519	0.0538	0.047	0.0434	0.0485	0.0998	0.314	0.0494	0.0483	0.0489	0.0485	0.0521	0.0453	0.0467	0.463	0.4838	0.0542	0.0511	0.0524	0.0473	0.0524	0.4709	0.0495	0.0449	0.3616	0.044	0.4693	0.053	0.0512	0.0462	0.0456	0.0481	0.0459	0.0508	0.0486	0.3608	0.0509	0.0498	0.0493	0.0474	0.0509	0.0459	0.0493	0.0484	0.4092	0.0502	0.05	0.4543	0.0497	0.0485	0.0478	0.4915	0.0491	0.4917	0.0489	0.4761	0.0484	0.3892	0.0432	0.0487	0.0506	0.0486	0.0485	0.0494	0.4441	0.0501	0.048	0.4385	0.4949	0.0502	0.045	0.0468	0.052	0.0473	0.1664	0.1658	0.4922	0.0486	0.0497	0.0496	0.0506	0.0473	0.4902	0.0469	0.0556	0.4907	0.0539	0.0482	0.0529	0.0465	0.0532	0.0523	0.0483	0.0473	0.05	0.0505	0.2909	0.0494	0.0495	0.0498	0.0504	0.0481	0.05	0.4817	0.048	0.0491	0.0413	0.3419	0.4685	0.2187	0.0465	0.0504	0.3755	0.0507	0.4574	0.2766	0.0456	0.0476	0.0491	0.3094	0.2143	0.0516	0.0473	0.0508	0.05	0.0503	0.1119	0.046	0.4889	0.0547	0.0454	0.0503	0.4441	0.051	0.0481	0.0447	0.051	0.0511	0.0453	0.0482	0.0474	0.4364	0.0455	0.0457	0.0466	0.048	0.1212	0.0493	0.046	0.0485	0.0534	0.048	0.0637	0.05	0.0672	0.0495	0.0489	0.4929	0.0539	0.4207	0.4553	0.0462	0.0473	0.0446	0.0447	0.0447	0.0434	0.0481	0.0453	0.0486	0.046	0.0482	0.0491	0.0489	0.0445	0.4054	0.0455	0.0498	0.4912	0.0527	0.0485	0.0496	0.0467	0.0475	0.048	0.4635	0.0457	0.0493	0.0488	0.0484	0.0496	0.0498	0.0485	0.0478	0.0436	0.0481	0.0471	0.0713	0.0487	0.0516	0.0491	0.4856	0.0515	0.0521	0.0517	0.0465	0.0488	0.0512	0.0482	0.0488	0.0416	0.0476	0.0832	0.046	0.0557	0.0484	0.0467	0.4856	0.0463	0.0456	0.0473	0.0486	0.0516	0.0458	0.0501	0.0433	0.0503	0.4861	0.0415	0.2136	0.0466	0.0491	0.4402	0.0455	0.4755	0.3147	0.0432	0.0509	0.045	0.0478	0.0495	0.051	0.0557	0.0458	0.4935	0.4565	0.0454	0.1542	0.0524	0.1195	0.0465	0.0453	0.4674	0.0487	0.0463	0.4419	0.0425	0.0435	0.0478	0.0537	0.0436	0.0643	0.4788	0.0496	0.0488	0.4945	0.0525	0.2805	0.048	0.0515	0.0526	0.0491	0.1126	0.1011	0.0547	0.0438	0.0454	0.0518	0.0451	0.0496	0.403	0.0417	0.0462	0.0465	0.0499	0.0615	0.0514	0.0465	0.0457	0.0497	0.0464	0.3869	0.0449	0.0457	0.0529	0.0506	0.0469	0.0555	0.0492	0.0462	0.0501	0.0565	0.0505	0.0523	0.044	0.0488	0.0551	0.0483	0.0534	0.4815	0.0496	0.0465	0.0543	0.0494	0.0519	0.0406	0.0538	0.043	0.0509	0.0468	0.0512	0.0504	0.378	0.0463	0.0498	0.0533	0.4923	0.0477	0.0479	0.0496	0.0455	0.0509	0.0475	0.0459	0.4647	0.0537	0.0358	0.0498	0.4804	0.0542	0.0483	0.0448	0.0538	0.0517	0.0501	0.1591	0.4856	0.066	0.056	0.0548	0.0516	0.0492	0.4745	0.0528	0.0515	0.0679	0.4923	0.4414	0.0482	0.0409	0.0493	0.4676	0.0497	0.0467	0.4901	0.0369	0.054	0.0483	0.0479	0.0503	0.4923	0.0461	0.0461	0.0462	0.0455	0.0416	0.4719	0.0557	0.045	0.0498	0.092	0.0497	0.0503	0.0514	0.121	0.4887	0.3199	0.0496	0.475	0.4881	0.4713	0.0486	0.0463	0.0519	0.4865	0.476	0.0501	0.0459	0.3539	0.0456	0.0519	0.0471	0.0469	0.0458	0.0508	0.0498	0.049	0.0478	0.0532	0.0531	0.0492	0.0502	0.0497	0.0505	0.102	0.1002	0.0576	0.0472	0.053	0.3871	0.4912	0.4738	0.048	0.0451	0.0464	0.4217	0.0403	0.0521	0.0523	0.0488	0.0488	0.0477	0.0475	0.0502	0.0523	0.0503	0.0555	0.0474	0.044	0.0528	0.4882	0.0497	0.045	0.0535	0.0457	0.0472	0.488	0.0517	0.0485	0.0478	0.0438	0.0497	0.0466	0.4816	0.0474	0.0444	0.0503	0.0523	0.0475	0.0465	0.0474	0.0484	0.051	0.05	0.4668	0.4563	0.0481	0.0493	0.0486	0.0496	0.0464	0.0471	0.0495	0.1398	0.4811	0.4892	0.047	0.4878	0.1047	0.047	0.0484	0.0551	0.0428	0.0487	0.0478	0.0546	0.0494	0.0422	0.0472	0.4274	0.4423	0.0492	0.051	0.1688	0.0489	0.0453	0.0511	0.4864	0.0527	0.3502	0.0501	0.3365	0.0496	0.0458	0.4726	0.0518	0.0523	0.0514	0.0468	0.2365	0.05	0.0477	0.4629	0.049	0.046	0.0549	0.3148	0.0471	0.0472	0.0473	0.0522	0.1412	0.0504	0.2874	0.0464	0.0481	0.4076	0.0523	0.0551	0.1067	0.0473	0.0486	0.086	0.0482	0.0512	0.0515	0.0473	0.0484	0.0464	0.4511	0.4836	0.0507	0.0465	0.0508	0.0516	0.4375	0.4711	0.046	0.0535	0.0425	0.0488	0.3911	0.0487	0.0484	0.0525	0.0481	0.0473	0.0528	0.0511	0.4608	0.3878	0.0455	0.05	0.0481	0.0468	0.2319	0.1673	0.1892	0.0488	0.0632	0.4229	0.0527	0.0521	0.0482	0.0486	0.4734	0.0484	0.396	0.0455	0.4796	0.0516	0.0471	0.0405	0.0487	0.0487	0.4554	0.4931	0.0481	0.0454	0.0524	0.048	0.0505	0.0454	0.0465	0.0482	0.0504	0.4286	0.0486	0.0431	0.4576	0.4859	0.158	0.0553	0.2692	0.0478	0.0652	0.0458	0.0911	0.0482	0.4629	0.0515	0.0509	0.435	0.0479	0.0518	0.444	0.1119	0.4379	0.0573	0.0897	0.0507	0.0443	0.0455	0.0477	0.0462	0.4842	0.0513	0.0429	0.0707	0.1683	0.0439	0.4721	0.0447	0.0438	0.47	0.4661	0.0461	0.0487	0.4325	0.2975	0.0443	0.0495	0.0431	0.0447	0.0443	0.2586	0.0424	0.4626	0.0452	0.4737	0.0519	0.0445	0.387	0.0506	0.2166	0.1623	0.0433	0.1973	0.0503	0.0442	0.0456	0.0475	0.0407	0.0483	0.0495	0.0491	0.0474	0.2762	0.0465	0.05	0.0477	0.1391	0.0463	0.0444	0.049	0.4867	0.0476	0.0451	0.0463	0.0444	0.3494	0.0491	0.052	0.0505	0.0472	0.0466	0.0503	0.0496	0.0481	0.0445	0.0471	0.0484	0.0515	0.4761	0.4664	0.0462	0.0475	0.3693	0.0495	0.0479	0.4741	0.0484	0.0438	0.0453	0.4205	0.424	0.045	0.4614	0.0501	0.0509	0.0452	0.0497	0.0469	0.4515	0.0497	0.4794	0.0467	0.0442	0.0437	0.4717	0.0465	0.0434	0.0478	0.0464	0.2202	0.0468	0.3785	0.0442	0.0439	0.0459	0.0469	0.0661	0.1408	0.0442	0.0466	0.458	0.0459	0.0465	0.0483	0.0483	0.0485	0.0481	0.0443	0.2956	0.0454	0.0425	0.0408	0.3601	0.0487	0.0424	0.0456	0.0474	0.0447	0.0504	0.4144	0.0465	0.4622	0.4692	0.0489	0.0498	0.4762	0.0567	0.051	0.0531	0.0483	0.369	0.051	0.0492	0.0497	0.4613	0.0537	0.0507	0.0499	0.0492	0.0537	0.0452	0.0493	0.0435	0.4711	0.0492	0.0487	0.4046	0.4639
ENSG00000100767	0.0475	0.1833	0.4669	0.0458	0.0517	0.0491	0.0467	0.0485	0.0507	0.0451	0.0434	0.0524	0.0453	0.0515	0.0502	0.0572	0.0478	0.1244	0.0462	0.0468	0.0516	0.0505	0.0486	0.4563	0.0481	0.4796	0.4896	0.0505	0.0467	0.4659	0.0456	0.3428	0.0482	0.0478	0.0464	0.0488	0.1295	0.0528	0.0483	0.1472	0.0537	0.1714	0.0491	0.0535	0.0419	0.0504	0.4651	0.1641	0.0431	0.0535	0.4925	0.0416	0.4774	0.0407	0.0482	0.0495	0.4127	0.0467	0.0476	0.0457	0.0528	0.0519	0.0499	0.051	0.04	0.451	0.4918	0.0507	0.4841	0.0484	0.0486	0.0533	0.4738	0.0549	0.0488	0.0562	0.0437	0.053	0.1224	0.4903	0.046	0.0505	0.4926	0.4773	0.0528	0.0524	0.4578	0.4805	0.0553	0.4675	0.1302	0.0497	0.0478	0.0528	0.0464	0.055	0.049	0.0507	0.4545	0.0519	0.0522	0.0485	0.4825	0.0537	0.0514	0.05	0.4808	0.4934	0.4795	0.054	0.0522	0.4917	0.4718	0.0494	0.0475	0.4215	0.0458	0.2519	0.0538	0.047	0.0434	0.0485	0.4222	0.314	0.0494	0.0644	0.0489	0.0485	0.0521	0.0453	0.0467	0.463	0.4838	0.0542	0.0511	0.0524	0.0473	0.0524	0.4709	0.0495	0.0449	0.3616	0.044	0.4693	0.053	0.0512	0.0462	0.0456	0.0481	0.0459	0.0508	0.0486	0.3608	0.0509	0.0498	0.0493	0.0474	0.0509	0.0459	0.0493	0.0484	0.4092	0.0502	0.05	0.4543	0.0497	0.2663	0.0478	0.4915	0.0491	0.4917	0.0489	0.4761	0.0484	0.3892	0.0432	0.0487	0.0506	0.0486	0.0485	0.4743	0.4441	0.0501	0.048	0.4385	0.4949	0.0502	0.045	0.0468	0.052	0.0473	0.1664	0.1658	0.4922	0.0486	0.3874	0.0496	0.0506	0.2848	0.4902	0.0469	0.0556	0.4907	0.0539	0.2266	0.0529	0.0465	0.0532	0.0523	0.0483	0.0473	0.05	0.0505	0.2909	0.0494	0.0495	0.0498	0.0504	0.0481	0.2215	0.4817	0.048	0.0491	0.0413	0.3419	0.4685	0.2187	0.0465	0.0504	0.3755	0.0507	0.4574	0.2766	0.0456	0.0476	0.0491	0.3094	0.2143	0.0516	0.4239	0.0508	0.05	0.0503	0.1119	0.046	0.4889	0.4697	0.0454	0.0503	0.4084	0.051	0.0481	0.0447	0.051	0.0511	0.0453	0.0482	0.0474	0.4364	0.0455	0.0457	0.0466	0.048	0.1212	0.0493	0.046	0.4352	0.0534	0.048	0.0637	0.05	0.1409	0.0495	0.0489	0.4934	0.4582	0.4207	0.4553	0.0462	0.0473	0.0446	0.0447	0.0447	0.0434	0.0481	0.0453	0.0486	0.4496	0.0482	0.0491	0.0489	0.0445	0.4054	0.0455	0.0498	0.4912	0.0527	0.0485	0.0496	0.0467	0.0475	0.048	0.4635	0.1762	0.0493	0.0488	0.0484	0.0496	0.0498	0.0485	0.0478	0.0436	0.0481	0.0471	0.0713	0.0487	0.0516	0.0491	0.4856	0.0515	0.0521	0.0517	0.0465	0.0488	0.0512	0.0482	0.0488	0.0416	0.0476	0.0832	0.046	0.0557	0.0484	0.0467	0.4856	0.0463	0.0456	0.0473	0.0486	0.0841	0.0458	0.0501	0.0433	0.0787	0.4861	0.0415	0.2136	0.0466	0.0491	0.4402	0.0455	0.4755	0.3147	0.0432	0.0509	0.045	0.0478	0.0495	0.051	0.0557	0.0458	0.4935	0.4565	0.0454	0.2444	0.0524	0.1195	0.0465	0.0453	0.4664	0.0487	0.0463	0.4419	0.0425	0.0435	0.0478	0.0537	0.4382	0.0643	0.4788	0.0496	0.0488	0.4945	0.4457	0.2805	0.048	0.0515	0.0526	0.0491	0.1126	0.1011	0.0547	0.0438	0.0454	0.0518	0.0451	0.0496	0.403	0.0417	0.4645	0.0465	0.4484	0.0615	0.0514	0.0465	0.0457	0.0497	0.0464	0.3869	0.0449	0.0457	0.49	0.0506	0.0469	0.4057	0.0492	0.0462	0.0933	0.3757	0.4822	0.0523	0.2365	0.0488	0.0551	0.0483	0.0534	0.4815	0.0496	0.0465	0.0543	0.0494	0.0519	0.0406	0.0538	0.043	0.0509	0.0468	0.0512	0.0504	0.378	0.4787	0.0498	0.0533	0.4923	0.0477	0.0479	0.0484	0.0455	0.0509	0.0475	0.0459	0.4647	0.0537	0.0358	0.0498	0.4804	0.0542	0.0483	0.0448	0.0538	0.0517	0.0501	0.1591	0.4856	0.066	0.056	0.0548	0.0516	0.0492	0.4745	0.0528	0.0515	0.0679	0.4923	0.4414	0.0482	0.0409	0.0493	0.4676	0.0497	0.0467	0.4901	0.0369	0.054	0.0483	0.4125	0.0503	0.4923	0.0461	0.0461	0.0462	0.0455	0.0416	0.4719	0.3788	0.1954	0.0498	0.0516	0.0497	0.0503	0.0514	0.121	0.4887	0.3199	0.0496	0.475	0.4881	0.4713	0.0486	0.0463	0.0519	0.4865	0.476	0.0501	0.0459	0.3539	0.0456	0.0519	0.0471	0.0469	0.1109	0.0508	0.0498	0.049	0.0478	0.0532	0.0531	0.0492	0.0848	0.0497	0.0505	0.2507	0.0766	0.0576	0.0472	0.053	0.3871	0.4912	0.4738	0.048	0.0451	0.0464	0.4217	0.0403	0.0521	0.0523	0.0488	0.0488	0.0477	0.0475	0.0502	0.0523	0.0503	0.0555	0.0474	0.044	0.1434	0.4882	0.0497	0.045	0.0535	0.1877	0.0472	0.488	0.0517	0.0485	0.0478	0.0438	0.0497	0.0466	0.4816	0.0474	0.3433	0.0503	0.0523	0.4793	0.0465	0.0474	0.0484	0.051	0.05	0.456	0.4563	0.0481	0.0493	0.0486	0.0496	0.0464	0.0471	0.0495	0.1398	0.4811	0.4892	0.047	0.4878	0.1047	0.047	0.0484	0.0551	0.0428	0.0487	0.0478	0.0546	0.0494	0.0422	0.0472	0.4274	0.4423	0.2094	0.051	0.0501	0.4732	0.0453	0.0511	0.4864	0.0527	0.3502	0.0501	0.3365	0.0496	0.0458	0.4726	0.0518	0.0523	0.0514	0.0468	0.2365	0.05	0.0477	0.4629	0.049	0.046	0.0549	0.3148	0.0471	0.0472	0.0473	0.1129	0.1412	0.0504	0.2874	0.0464	0.0481	0.4076	0.454	0.0551	0.0479	0.0473	0.0486	0.086	0.0482	0.0512	0.0515	0.0473	0.0484	0.0464	0.4511	0.4836	0.0507	0.0465	0.0508	0.0516	0.4375	0.4711	0.046	0.0535	0.0425	0.0488	0.3911	0.0487	0.0484	0.0571	0.0481	0.0473	0.0528	0.0526	0.4608	0.3878	0.4821	0.05	0.0481	0.0468	0.1637	0.1673	0.1892	0.0488	0.0632	0.4229	0.0527	0.083	0.0482	0.0486	0.4734	0.0484	0.396	0.0455	0.4796	0.0516	0.0471	0.0405	0.0487	0.0487	0.4554	0.4931	0.0481	0.0454	0.0524	0.048	0.0505	0.0454	0.0465	0.0482	0.0504	0.4286	0.0486	0.0431	0.4576	0.4859	0.4801	0.0553	0.2692	0.1252	0.0652	0.0458	0.0911	0.0482	0.4629	0.0515	0.0509	0.435	0.0479	0.0518	0.444	0.1119	0.4379	0.0573	0.3109	0.0451	0.4519	0.0455	0.0477	0.0462	0.4842	0.0513	0.0429	0.0707	0.0453	0.0439	0.4688	0.0447	0.0438	0.47	0.4661	0.0461	0.0487	0.4325	0.2975	0.0443	0.0495	0.0431	0.3477	0.0443	0.2586	0.0424	0.4626	0.0452	0.4737	0.0519	0.0445	0.387	0.0506	0.2647	0.1623	0.0433	0.1973	0.0503	0.1585	0.0456	0.0475	0.0407	0.4624	0.4392	0.0491	0.0474	0.2762	0.0465	0.05	0.0477	0.1391	0.0463	0.0444	0.049	0.4867	0.0476	0.0451	0.0523	0.0444	0.3494	0.0491	0.052	0.0505	0.0472	0.0466	0.0503	0.0496	0.0481	0.4379	0.0471	0.0484	0.0515	0.4761	0.4664	0.0462	0.0475	0.3693	0.0495	0.0479	0.4741	0.0484	0.0438	0.0453	0.4205	0.424	0.045	0.4614	0.0501	0.44	0.0434	0.0497	0.0469	0.4515	0.0497	0.4571	0.0467	0.3909	0.0437	0.4717	0.0465	0.0434	0.0478	0.0464	0.2202	0.0468	0.3785	0.0442	0.0439	0.0459	0.0469	0.0661	0.1408	0.0442	0.0466	0.458	0.0459	0.0465	0.0483	0.0483	0.0485	0.0481	0.0443	0.2956	0.0454	0.0425	0.0408	0.3601	0.0487	0.0424	0.0456	0.0474	0.0447	0.0504	0.4144	0.0465	0.4622	0.4701	0.0489	0.0498	0.4762	0.0567	0.051	0.0524	0.0483	0.369	0.051	0.0492	0.0497	0.4613	0.0506	0.0507	0.0499	0.0492	0.0537	0.0452	0.0493	0.0435	0.4711	0.0492	0.0487	0.4046	0.4639
ENSG00000100784	0.0475	0.1833	0.4669	0.0458	0.0517	0.0491	0.0467	0.0485	0.0507	0.0451	0.0434	0.0524	0.0453	0.0515	0.0502	0.0572	0.0478	0.1244	0.0462	0.0468	0.0516	0.0505	0.0486	0.4563	0.0481	0.4796	0.0514	0.0505	0.0467	0.4659	0.0456	0.3428	0.0482	0.0478	0.0464	0.0488	0.1295	0.0528	0.0483	0.1472	0.0537	0.0417	0.0491	0.0535	0.0419	0.0504	0.4651	0.1701	0.0431	0.0535	0.4925	0.0416	0.4774	0.0407	0.0482	0.0495	0.4127	0.0467	0.0476	0.0457	0.0528	0.0519	0.0499	0.051	0.04	0.451	0.4929	0.0507	0.4841	0.0484	0.0486	0.0533	0.4753	0.0549	0.0488	0.0562	0.0437	0.053	0.0513	0.4892	0.046	0.0505	0.4926	0.4773	0.0528	0.0524	0.4578	0.4805	0.0553	0.4675	0.1302	0.0497	0.0478	0.0528	0.0464	0.055	0.049	0.0507	0.4545	0.0519	0.0522	0.0485	0.4825	0.0537	0.0514	0.05	0.047	0.4934	0.4795	0.054	0.0522	0.4917	0.4718	0.0494	0.0475	0.4215	0.0458	0.2519	0.0538	0.047	0.0434	0.0485	0.0998	0.314	0.0494	0.0483	0.0489	0.0485	0.0521	0.0453	0.0467	0.463	0.4838	0.0542	0.0511	0.0524	0.0473	0.0524	0.4709	0.0495	0.0449	0.3616	0.044	0.4693	0.053	0.0512	0.0462	0.0456	0.0481	0.0459	0.0508	0.0486	0.3608	0.0509	0.0498	0.0493	0.0474	0.0509	0.0459	0.0493	0.0484	0.4092	0.0502	0.05	0.4543	0.0497	0.0485	0.0478	0.4915	0.0491	0.4917	0.0489	0.4761	0.0484	0.3892	0.0432	0.0487	0.0506	0.0486	0.0485	0.0494	0.4441	0.0501	0.048	0.4385	0.0446	0.0502	0.045	0.0468	0.052	0.0473	0.1664	0.1658	0.4922	0.0486	0.0497	0.0496	0.0506	0.0473	0.0595	0.0469	0.0556	0.4907	0.0539	0.0482	0.0529	0.0465	0.0532	0.0523	0.0483	0.0473	0.05	0.0505	0.2909	0.0494	0.0495	0.0498	0.0504	0.0481	0.05	0.4817	0.048	0.0491	0.0413	0.3419	0.4685	0.2187	0.0465	0.0504	0.3755	0.0507	0.4574	0.2766	0.0456	0.0476	0.0491	0.3094	0.2143	0.0516	0.0473	0.0508	0.05	0.0503	0.1119	0.046	0.4889	0.0547	0.0454	0.0503	0.4441	0.051	0.0481	0.0447	0.051	0.0511	0.0453	0.0482	0.0474	0.4364	0.0455	0.1061	0.0466	0.048	0.1212	0.0493	0.046	0.0485	0.0534	0.048	0.0637	0.05	0.0672	0.0495	0.0489	0.4929	0.0539	0.4207	0.4553	0.0462	0.0473	0.0446	0.0447	0.0447	0.0434	0.0481	0.0453	0.0486	0.046	0.0482	0.0491	0.0489	0.0445	0.4054	0.0455	0.0498	0.4912	0.0527	0.0485	0.0496	0.0467	0.0475	0.048	0.4635	0.0457	0.0493	0.0488	0.0484	0.0496	0.0498	0.0485	0.0478	0.0436	0.0481	0.0471	0.0713	0.0487	0.0516	0.0491	0.4856	0.0515	0.0521	0.0517	0.0465	0.0488	0.0512	0.0482	0.0488	0.0416	0.0476	0.0832	0.046	0.0557	0.0484	0.0467	0.4856	0.0463	0.0456	0.0473	0.0486	0.0516	0.0458	0.0501	0.0433	0.0503	0.4861	0.0415	0.2136	0.0466	0.0491	0.4402	0.0455	0.4755	0.3147	0.0432	0.0509	0.045	0.0478	0.0495	0.051	0.0557	0.0458	0.4935	0.4565	0.0454	0.1542	0.0524	0.1195	0.0465	0.0453	0.4674	0.0487	0.0463	0.4419	0.0425	0.0435	0.0478	0.0537	0.0436	0.0643	0.4788	0.0496	0.0488	0.4945	0.0525	0.2805	0.048	0.0515	0.0526	0.0491	0.1126	0.1011	0.0547	0.0438	0.0454	0.0518	0.0451	0.0496	0.403	0.0417	0.0462	0.0465	0.0499	0.0615	0.0514	0.0465	0.0457	0.0497	0.0464	0.3869	0.0449	0.0457	0.0529	0.0506	0.0469	0.0555	0.0492	0.0462	0.0501	0.0565	0.0505	0.0523	0.044	0.0488	0.0551	0.0483	0.0534	0.4815	0.0496	0.0465	0.0543	0.0494	0.0519	0.0406	0.0538	0.043	0.0509	0.0468	0.0512	0.0504	0.378	0.0463	0.0498	0.0533	0.4923	0.0477	0.0479	0.0496	0.0455	0.0509	0.0475	0.0459	0.4647	0.0537	0.0358	0.0498	0.4804	0.0542	0.0483	0.0448	0.0538	0.0517	0.0501	0.1591	0.4856	0.066	0.056	0.0548	0.0516	0.0492	0.4745	0.0528	0.0515	0.0679	0.4923	0.4414	0.0482	0.0409	0.0493	0.4676	0.0497	0.0467	0.4901	0.0369	0.054	0.0483	0.0479	0.0503	0.4923	0.0461	0.0461	0.0462	0.0455	0.0416	0.4719	0.0557	0.045	0.0498	0.18	0.0497	0.0503	0.0514	0.121	0.4887	0.3199	0.0496	0.475	0.4881	0.4713	0.0486	0.0463	0.0519	0.4865	0.476	0.0501	0.0459	0.3539	0.0456	0.0519	0.0471	0.0469	0.0458	0.0508	0.0498	0.049	0.0478	0.0532	0.0531	0.0492	0.0502	0.0497	0.0505	0.102	0.1002	0.0576	0.0472	0.053	0.3871	0.4912	0.4738	0.048	0.0451	0.0464	0.4217	0.0403	0.0521	0.0523	0.0488	0.0488	0.0477	0.0475	0.0502	0.0523	0.0503	0.0555	0.0474	0.044	0.0528	0.4882	0.0497	0.045	0.0535	0.0457	0.0472	0.488	0.0517	0.0485	0.0478	0.0438	0.0497	0.0466	0.4816	0.0474	0.0444	0.0503	0.0523	0.0475	0.0465	0.0474	0.0484	0.051	0.05	0.4668	0.4563	0.0481	0.0493	0.0486	0.0496	0.0464	0.0471	0.0495	0.1398	0.4811	0.4892	0.047	0.4878	0.1047	0.047	0.0484	0.0551	0.0428	0.0487	0.0478	0.0546	0.0494	0.0422	0.0472	0.4274	0.4423	0.0492	0.051	0.1688	0.0489	0.0453	0.0511	0.4864	0.0527	0.3502	0.0501	0.3365	0.0496	0.0458	0.4726	0.0518	0.0523	0.0514	0.0468	0.2365	0.05	0.0477	0.4629	0.049	0.046	0.0549	0.3148	0.0471	0.0472	0.0473	0.0522	0.1412	0.0504	0.2874	0.0464	0.0481	0.4076	0.0523	0.0551	0.1067	0.0473	0.0486	0.086	0.0482	0.0512	0.0515	0.0473	0.0484	0.0464	0.4511	0.4836	0.0507	0.0465	0.0508	0.0516	0.4375	0.4711	0.046	0.0535	0.0425	0.0488	0.3911	0.0487	0.0484	0.0525	0.0481	0.0473	0.0528	0.0511	0.4608	0.3878	0.0455	0.05	0.0481	0.0468	0.2319	0.1673	0.1892	0.0488	0.0632	0.4229	0.0527	0.0521	0.0482	0.0486	0.4734	0.0484	0.3522	0.0455	0.4796	0.0516	0.0471	0.0405	0.0487	0.0487	0.4554	0.4931	0.0481	0.0454	0.0524	0.048	0.0505	0.0454	0.0465	0.0482	0.0504	0.4286	0.0486	0.0431	0.4576	0.4859	0.158	0.0553	0.2692	0.0478	0.0652	0.0458	0.0911	0.0482	0.4629	0.0515	0.0509	0.435	0.0479	0.0518	0.444	0.1119	0.4379	0.0573	0.0897	0.0507	0.0443	0.0455	0.0477	0.0462	0.4842	0.0513	0.0429	0.0707	0.1683	0.0439	0.4721	0.0447	0.0438	0.47	0.4661	0.0461	0.0487	0.4325	0.2975	0.0443	0.0495	0.0431	0.0447	0.0443	0.2586	0.0424	0.4626	0.0452	0.4737	0.0519	0.0445	0.387	0.0506	0.2166	0.1623	0.0433	0.0498	0.0503	0.0442	0.0456	0.0475	0.0407	0.0483	0.0495	0.0491	0.0474	0.2762	0.0465	0.05	0.0477	0.1391	0.0463	0.0444	0.049	0.0472	0.0476	0.0451	0.0463	0.0444	0.3494	0.0491	0.052	0.0505	0.0472	0.0466	0.0503	0.0496	0.0481	0.0445	0.0471	0.0484	0.0515	0.4761	0.4664	0.0462	0.0475	0.3693	0.0495	0.0479	0.4741	0.0484	0.0438	0.0453	0.4205	0.424	0.045	0.4614	0.0501	0.0509	0.0452	0.0497	0.0469	0.4515	0.0497	0.4794	0.0467	0.0442	0.0437	0.4717	0.0465	0.0434	0.0478	0.0464	0.2202	0.0468	0.3785	0.0442	0.0439	0.0459	0.0469	0.0661	0.1408	0.0442	0.0466	0.458	0.0459	0.0465	0.0483	0.0483	0.0485	0.0481	0.0443	0.2956	0.0454	0.0425	0.0408	0.3601	0.0487	0.0424	0.0456	0.0474	0.0447	0.0504	0.4144	0.0465	0.4622	0.4692	0.0489	0.0498	0.4762	0.0567	0.051	0.0531	0.0483	0.369	0.051	0.0492	0.0497	0.4613	0.0537	0.0507	0.0499	0.0492	0.0537	0.0452	0.0493	0.0435	0.4711	0.0492	0.0487	0.4046	0.4639
ENSG00000100796	0.0475	0.1833	0.4669	0.0458	0.0517	0.0491	0.0467	0.0485	0.0507	0.0451	0.0434	0.0524	0.0453	0.0515	0.0502	0.0572	0.0478	0.1244	0.0462	0.0468	0.0516	0.0505	0.0486	0.4563	0.0481	0.4796	0.0514	0.0505	0.0467	0.4659	0.0456	0.3428	0.0482	0.0478	0.0464	0.0488	0.1295	0.0528	0.0483	0.1472	0.0537	0.0417	0.0491	0.0535	0.0419	0.0504	0.4651	0.1701	0.0431	0.0535	0.4925	0.0416	0.4774	0.0407	0.0482	0.0495	0.4127	0.0467	0.0476	0.0457	0.0528	0.0519	0.0499	0.051	0.04	0.451	0.4929	0.0507	0.4841	0.0484	0.0486	0.0533	0.4753	0.0549	0.0488	0.0562	0.0437	0.053	0.0513	0.4892	0.046	0.0505	0.4926	0.4773	0.0528	0.0524	0.4578	0.4805	0.0553	0.4675	0.1302	0.0497	0.0478	0.0528	0.0464	0.055	0.049	0.0507	0.4545	0.0519	0.0522	0.0485	0.4825	0.0537	0.0514	0.05	0.047	0.4934	0.4795	0.054	0.0522	0.4917	0.4718	0.0494	0.0475	0.4215	0.0458	0.2519	0.0538	0.047	0.0434	0.0485	0.0998	0.314	0.0494	0.0483	0.0489	0.0485	0.0521	0.0453	0.0467	0.463	0.4838	0.0542	0.0511	0.0524	0.0473	0.0524	0.4709	0.0495	0.0449	0.3616	0.044	0.4693	0.053	0.0512	0.0462	0.0456	0.0481	0.0459	0.0508	0.0486	0.3608	0.0509	0.0498	0.0493	0.0474	0.0509	0.0459	0.0493	0.0484	0.4092	0.0502	0.05	0.4543	0.0497	0.0485	0.0478	0.4915	0.0491	0.4917	0.0489	0.4761	0.0484	0.3892	0.0432	0.0487	0.0506	0.0486	0.0485	0.0494	0.4441	0.0501	0.048	0.4385	0.0446	0.0502	0.045	0.0468	0.052	0.0473	0.1664	0.1658	0.4922	0.0486	0.0497	0.0496	0.0506	0.0473	0.0595	0.0469	0.0556	0.4907	0.0539	0.0482	0.0529	0.0465	0.0532	0.0523	0.0483	0.0473	0.05	0.0505	0.2909	0.0494	0.0495	0.0498	0.0504	0.0481	0.05	0.4817	0.048	0.0491	0.0413	0.3419	0.4685	0.2187	0.0465	0.0504	0.3755	0.0507	0.4574	0.2766	0.0456	0.0476	0.0491	0.3094	0.2143	0.0516	0.0473	0.0508	0.05	0.0503	0.1119	0.046	0.4889	0.0547	0.0454	0.0503	0.4441	0.051	0.0481	0.0447	0.051	0.0511	0.0453	0.0482	0.0474	0.4364	0.0455	0.1061	0.0466	0.048	0.1212	0.0493	0.046	0.0485	0.0534	0.048	0.0637	0.05	0.0672	0.0495	0.0489	0.4929	0.0539	0.4207	0.4553	0.0462	0.0473	0.0446	0.0447	0.0447	0.0434	0.0481	0.0453	0.0486	0.046	0.0482	0.1781	0.0489	0.0445	0.4054	0.0455	0.0498	0.4912	0.0527	0.0485	0.0496	0.0467	0.0475	0.048	0.4635	0.0457	0.0493	0.0488	0.0484	0.0496	0.0498	0.0485	0.0478	0.0436	0.0481	0.0471	0.0713	0.0487	0.0516	0.0491	0.4856	0.0515	0.0521	0.0517	0.0465	0.0488	0.0512	0.0482	0.0488	0.0416	0.0476	0.0832	0.046	0.0557	0.0484	0.0467	0.4856	0.0463	0.0456	0.0473	0.0486	0.0516	0.0458	0.0501	0.0433	0.0503	0.4861	0.0415	0.2136	0.0466	0.0491	0.4402	0.0455	0.4755	0.3147	0.0432	0.0509	0.045	0.0478	0.0495	0.051	0.0557	0.0458	0.4935	0.4565	0.0454	0.1542	0.0524	0.1195	0.0465	0.0453	0.4674	0.0487	0.0463	0.4419	0.0425	0.0435	0.0478	0.0537	0.0436	0.0643	0.4788	0.0496	0.0488	0.4945	0.0525	0.2805	0.048	0.0515	0.0526	0.0491	0.1126	0.1011	0.0547	0.0438	0.0454	0.0518	0.0451	0.0496	0.403	0.0417	0.0462	0.0465	0.0499	0.0615	0.0514	0.0465	0.0457	0.0497	0.0464	0.3869	0.0449	0.0457	0.0529	0.0506	0.0469	0.0555	0.0492	0.0462	0.0501	0.0565	0.0505	0.0523	0.044	0.0488	0.0551	0.0483	0.0534	0.4815	0.0496	0.0465	0.0543	0.0494	0.0519	0.0406	0.0538	0.043	0.0509	0.0468	0.0512	0.0504	0.378	0.0463	0.0498	0.0533	0.4923	0.0477	0.0479	0.0496	0.0455	0.0509	0.0475	0.0459	0.4647	0.0537	0.0358	0.0498	0.4804	0.0542	0.0483	0.0448	0.0538	0.0517	0.0501	0.1591	0.4856	0.066	0.056	0.0548	0.0516	0.0492	0.4745	0.0528	0.0515	0.0679	0.4923	0.4414	0.0482	0.0409	0.0493	0.4676	0.0497	0.0467	0.4901	0.0369	0.054	0.0483	0.0479	0.0503	0.4923	0.0461	0.0461	0.0462	0.0455	0.0416	0.4719	0.0557	0.045	0.0498	0.18	0.0497	0.0503	0.0514	0.121	0.4887	0.3199	0.0496	0.475	0.4881	0.4713	0.0486	0.0463	0.0519	0.4865	0.476	0.0501	0.0459	0.3539	0.0456	0.0519	0.0471	0.0469	0.0458	0.0508	0.0498	0.049	0.0478	0.0532	0.0531	0.0492	0.0502	0.0497	0.0505	0.102	0.1002	0.0576	0.0472	0.053	0.3871	0.4912	0.4738	0.048	0.0451	0.0464	0.4217	0.0403	0.0521	0.0523	0.0488	0.0488	0.0477	0.0475	0.0502	0.0523	0.0503	0.0555	0.0474	0.044	0.0528	0.4882	0.0497	0.045	0.0535	0.0457	0.0472	0.488	0.0517	0.0485	0.0478	0.0438	0.0497	0.0466	0.4816	0.0474	0.0444	0.0503	0.0523	0.0475	0.0465	0.0474	0.0484	0.051	0.05	0.4668	0.4563	0.0481	0.0493	0.0486	0.0496	0.0464	0.0471	0.0495	0.1398	0.4811	0.4892	0.047	0.4878	0.1047	0.047	0.0484	0.0551	0.0428	0.0487	0.0478	0.0546	0.0494	0.0422	0.0472	0.4274	0.4423	0.0492	0.051	0.1688	0.0489	0.0453	0.0511	0.4864	0.0527	0.3502	0.0501	0.3365	0.0496	0.0458	0.4726	0.0518	0.0523	0.0514	0.0468	0.2365	0.05	0.0477	0.4629	0.049	0.046	0.0549	0.3148	0.0471	0.0472	0.0473	0.0522	0.1412	0.0504	0.2874	0.0464	0.0481	0.4076	0.0523	0.0551	0.045	0.0473	0.0486	0.086	0.0482	0.0512	0.0515	0.0473	0.0484	0.0464	0.4511	0.4836	0.0507	0.0465	0.0508	0.0516	0.4375	0.4711	0.046	0.0535	0.0425	0.0488	0.3911	0.0487	0.0484	0.0525	0.0481	0.0473	0.0528	0.0511	0.4608	0.3878	0.0455	0.05	0.0481	0.0468	0.1688	0.1673	0.1892	0.0488	0.0632	0.4229	0.0527	0.0521	0.0482	0.0486	0.4734	0.0484	0.3522	0.0455	0.4796	0.0516	0.0471	0.0405	0.0487	0.0487	0.4554	0.4931	0.0481	0.0454	0.0524	0.048	0.0505	0.0454	0.0465	0.0482	0.0504	0.4286	0.0486	0.0431	0.4576	0.4859	0.158	0.0553	0.2692	0.0478	0.0652	0.0458	0.0911	0.0482	0.4629	0.0515	0.0509	0.435	0.0479	0.0518	0.444	0.1119	0.4379	0.0573	0.0897	0.0507	0.0443	0.0455	0.0477	0.0462	0.4842	0.0513	0.0429	0.0707	0.1683	0.0439	0.4721	0.0447	0.0438	0.47	0.4661	0.0461	0.0487	0.4325	0.2975	0.0443	0.0495	0.0431	0.0447	0.0443	0.2586	0.0424	0.4626	0.0452	0.4737	0.0519	0.0445	0.387	0.0506	0.2166	0.1623	0.0433	0.0498	0.0503	0.0442	0.0456	0.0475	0.0407	0.0483	0.0495	0.0491	0.0474	0.2762	0.0465	0.05	0.0477	0.1391	0.0463	0.0444	0.049	0.0472	0.0476	0.0451	0.0463	0.0444	0.3494	0.0491	0.052	0.0505	0.0472	0.0466	0.0503	0.0496	0.0481	0.0445	0.0471	0.0484	0.0515	0.4761	0.4664	0.0462	0.0475	0.3693	0.0495	0.0479	0.4741	0.0484	0.0438	0.0453	0.4205	0.424	0.045	0.0461	0.0501	0.0509	0.0452	0.0497	0.0469	0.4515	0.0497	0.4794	0.0467	0.0442	0.0437	0.4717	0.0465	0.0434	0.0478	0.0464	0.2202	0.0468	0.3785	0.0442	0.0439	0.0459	0.0469	0.0661	0.1408	0.0442	0.0466	0.458	0.0459	0.0465	0.0483	0.0483	0.0485	0.0481	0.0443	0.2956	0.0454	0.0425	0.0408	0.3601	0.0487	0.0424	0.0456	0.0474	0.0447	0.0504	0.4144	0.0465	0.4622	0.4692	0.0489	0.0498	0.4762	0.0567	0.051	0.0531	0.0483	0.369	0.051	0.0492	0.0497	0.4613	0.0537	0.0507	0.0499	0.0492	0.0537	0.0452	0.0493	0.0435	0.4711	0.0492	0.0487	0.4046	0.4639
ENSG00000100802	0.0469	0.0464	0.0494	0.0458	0.0517	0.0491	0.0467	0.0477	0.0507	0.0451	0.0434	0.0524	0.0485	0.0524	0.0502	0.0578	0.0511	0.0474	0.0462	0.0464	0.0516	0.0505	0.0484	0.4563	0.0481	0.4796	0.0491	0.0505	0.0467	0.0477	0.0518	0.0455	0.0482	0.0413	0.0465	0.0488	0.0461	0.0528	0.0483	0.1472	0.0537	0.0481	0.0491	0.0535	0.0419	0.0504	0.4651	0.1641	0.0518	0.0535	0.4925	0.0508	0.4817	0.0394	0.0482	0.0495	0.0469	0.0467	0.0476	0.0457	0.0528	0.0519	0.0499	0.051	0.04	0.0512	0.0465	0.0507	0.4841	0.0466	0.0486	0.0533	0.0477	0.0549	0.0488	0.0562	0.0437	0.053	0.0453	0.0551	0.0463	0.0505	0.4926	0.4773	0.0528	0.0524	0.4578	0.4805	0.0553	0.0483	0.1302	0.0497	0.0478	0.0528	0.0464	0.055	0.049	0.0507	0.4545	0.0519	0.0522	0.0485	0.4825	0.0537	0.0455	0.05	0.0357	0.4924	0.0435	0.054	0.0522	0.4917	0.4718	0.0494	0.0475	0.4215	0.0458	0.2519	0.0538	0.047	0.0485	0.0485	0.052	0.1379	0.0494	0.0429	0.0478	0.0485	0.0573	0.0453	0.0467	0.0454	0.0549	0.0542	0.0511	0.0524	0.0475	0.0524	0.4709	0.0495	0.0481	0.051	0.0281	0.0485	0.053	0.0512	0.0462	0.0456	0.0481	0.0459	0.0508	0.0486	0.3608	0.0509	0.0498	0.0493	0.0444	0.0509	0.0457	0.0493	0.0496	0.4092	0.0502	0.05	0.4543	0.0497	0.0471	0.0478	0.4915	0.0491	0.4917	0.0489	0.4761	0.0484	0.3892	0.0432	0.0487	0.0506	0.0486	0.2693	0.0474	0.4441	0.0501	0.048	0.045	0.0451	0.0502	0.0475	0.0468	0.0522	0.0473	0.1664	0.1633	0.4922	0.0478	0.0491	0.0496	0.0506	0.0465	0.0533	0.0469	0.0556	0.4907	0.0539	0.123	0.0529	0.0487	0.0532	0.0523	0.0483	0.0473	0.0486	0.0505	0.0444	0.0494	0.0495	0.0498	0.0483	0.0506	0.0472	0.4817	0.048	0.0491	0.0413	0.0508	0.4685	0.0496	0.0474	0.0504	0.3755	0.0507	0.4574	0.2766	0.0456	0.0476	0.0491	0.3094	0.2143	0.0516	0.0438	0.0508	0.05	0.0503	0.0492	0.0438	0.0445	0.0455	0.0452	0.0503	0.0454	0.051	0.0481	0.0451	0.051	0.0511	0.0453	0.0482	0.0442	0.4364	0.0455	0.0457	0.0466	0.048	0.1212	0.0493	0.046	0.046	0.0534	0.048	0.0637	0.05	0.0529	0.0414	0.0489	0.0486	0.0458	0.0434	0.4553	0.0462	0.0469	0.0444	0.047	0.0486	0.0434	0.0481	0.0474	0.0486	0.0481	0.0482	0.0491	0.0489	0.0445	0.4075	0.0455	0.0498	0.0474	0.0432	0.0485	0.0496	0.0467	0.0475	0.0471	0.4635	0.0444	0.0493	0.0488	0.0484	0.0496	0.0498	0.0485	0.0478	0.0436	0.0481	0.0471	0.043	0.0487	0.0516	0.0491	0.1249	0.0481	0.0521	0.0472	0.0465	0.0488	0.0512	0.0482	0.0488	0.0437	0.0464	0.0832	0.046	0.0557	0.0484	0.0467	0.0497	0.0463	0.0456	0.0473	0.0475	0.0808	0.0458	0.0501	0.0465	0.0458	0.0467	0.0415	0.0459	0.0466	0.0416	0.4402	0.0455	0.4755	0.0468	0.0449	0.0509	0.045	0.0475	0.0495	0.051	0.0537	0.0458	0.1749	0.4565	0.0454	0.0961	0.0524	0.0491	0.0465	0.0453	0.4664	0.0487	0.0463	0.4419	0.0425	0.0435	0.0478	0.0537	0.05	0.0409	0.0434	0.0496	0.0488	0.4945	0.0599	0.0517	0.048	0.0515	0.0909	0.0491	0.1126	0.0487	0.0547	0.0438	0.0454	0.0518	0.0451	0.0529	0.0464	0.0417	0.0476	0.0465	0.0457	0.0615	0.0514	0.0465	0.0457	0.0497	0.0464	0.0463	0.0415	0.0457	0.0503	0.0415	0.0469	0.0513	0.0492	0.0464	0.053	0.0531	0.0498	0.0523	0.0374	0.049	0.0551	0.0483	0.0534	0.4815	0.0496	0.0435	0.0543	0.0494	0.0503	0.0371	0.0538	0.043	0.0509	0.0468	0.0512	0.0489	0.378	0.0431	0.0498	0.0533	0.0634	0.0477	0.0479	0.0484	0.049	0.0509	0.0489	0.0459	0.4647	0.0537	0.0358	0.0498	0.4804	0.0542	0.0483	0.0448	0.0538	0.0517	0.047	0.1591	0.0485	0.066	0.056	0.0548	0.0516	0.0492	0.4745	0.0528	0.0515	0.0447	0.4923	0.0406	0.0549	0.0412	0.0493	0.4676	0.0497	0.0494	0.4901	0.4367	0.054	0.0481	0.0501	0.0453	0.0444	0.0461	0.045	0.0462	0.0501	0.0444	0.0526	0.0456	0.0481	0.0498	0.0589	0.0453	0.0503	0.0514	0.121	0.4887	0.044	0.0496	0.475	0.4881	0.0497	0.0503	0.0463	0.0519	0.105	0.476	0.0487	0.0459	0.0487	0.0456	0.0519	0.0514	0.0469	0.0433	0.0508	0.0498	0.049	0.0478	0.0532	0.052	0.0492	0.0474	0.0497	0.0505	0.1177	0.0478	0.0517	0.0472	0.053	0.0515	0.0503	0.0525	0.048	0.0451	0.0464	0.4217	0.0403	0.0521	0.0523	0.0488	0.0488	0.0461	0.0475	0.0526	0.0523	0.0503	0.0555	0.0474	0.044	0.0459	0.4882	0.0497	0.045	0.0535	0.0483	0.0472	0.488	0.0517	0.0485	0.0478	0.0429	0.0494	0.0466	0.4816	0.0506	0.0445	0.0503	0.0523	0.0469	0.0465	0.0474	0.0484	0.051	0.05	0.0504	0.4563	0.0481	0.0493	0.0486	0.0496	0.0498	0.0471	0.0495	0.1409	0.0487	0.0492	0.047	0.0492	0.1047	0.047	0.0484	0.0551	0.0486	0.0487	0.048	0.0546	0.0473	0.0472	0.052	0.0488	0.0557	0.0527	0.051	0.0501	0.0477	0.047	0.0511	0.4864	0.0527	0.3502	0.0514	0.1461	0.0488	0.0458	0.4726	0.0518	0.0523	0.0514	0.0468	0.0495	0.05	0.0477	0.4629	0.049	0.0491	0.0549	0.0489	0.0524	0.0472	0.0473	0.048	0.1412	0.0504	0.2874	0.0464	0.0481	0.4076	0.0551	0.0556	0.0479	0.0473	0.0471	0.086	0.0391	0.0512	0.0525	0.0473	0.0484	0.052	0.4511	0.4836	0.051	0.0465	0.0534	0.0538	0.4375	0.4711	0.046	0.0481	0.0425	0.0463	0.049	0.0495	0.0484	0.0493	0.0471	0.0473	0.0528	0.0526	0.4608	0.1145	0.0469	0.05	0.0481	0.0414	0.1637	0.1673	0.1776	0.0506	0.0632	0.0943	0.0527	0.0492	0.0482	0.0486	0.4734	0.0484	0.0481	0.0455	0.1817	0.0516	0.0471	0.0469	0.0487	0.0487	0.4554	0.0806	0.0437	0.0489	0.0524	0.048	0.0438	0.0464	0.0465	0.0482	0.0504	0.048	0.0486	0.0431	0.1581	0.4859	0.1629	0.0553	0.2692	0.0451	0.0436	0.05	0.0911	0.0482	0.4629	0.0515	0.0509	0.4126	0.0479	0.048	0.444	0.1119	0.4379	0.0573	0.0502	0.0476	0.0451	0.0449	0.0477	0.0457	0.4842	0.0513	0.0469	0.0454	0.0502	0.0463	0.4688	0.0427	0.0437	0.47	0.0451	0.0483	0.0487	0.2393	0.2975	0.0443	0.0495	0.0468	0.0444	0.0443	0.2586	0.0424	0.0382	0.0452	0.4737	0.0519	0.0478	0.3929	0.0506	0.085	0.0614	0.038	0.048	0.0503	0.0454	0.0447	0.0475	0.0424	0.0465	0.053	0.0491	0.0462	0.0514	0.055	0.05	0.0472	0.0938	0.0456	0.0444	0.049	0.052	0.0465	0.0451	0.0498	0.0518	0.3494	0.0491	0.052	0.0529	0.0472	0.0466	0.0503	0.0496	0.0481	0.046	0.0512	0.0484	0.0515	0.4761	0.4664	0.0494	0.0475	0.043	0.0495	0.0471	0.0557	0.047	0.041	0.0477	0.4205	0.424	0.045	0.0418	0.0501	0.0501	0.0439	0.0497	0.0457	0.4515	0.0497	0.4571	0.0467	0.042	0.0437	0.4717	0.0507	0.0434	0.0478	0.0464	0.0486	0.0468	0.3785	0.0453	0.0439	0.0474	0.0458	0.0728	0.1408	0.0442	0.0466	0.458	0.0459	0.0465	0.0495	0.0483	0.0485	0.0481	0.0465	0.2956	0.0454	0.0465	0.0411	0.0448	0.0487	0.0477	0.0456	0.0474	0.045	0.0504	0.0508	0.0465	0.0481	0.0471	0.0514	0.0462	0.4762	0.0567	0.051	0.0524	0.0518	0.369	0.051	0.0492	0.0542	0.4171	0.053	0.0507	0.0499	0.0492	0.0537	0.0498	0.048	0.0435	0.4711	0.0492	0.0487	0.4046	0.4639
ENSG00000100804	0.0469	0.0464	0.0494	0.0458	0.0517	0.0491	0.0467	0.0477	0.0507	0.0451	0.0434	0.0524	0.0485	0.0524	0.0502	0.0578	0.0511	0.0474	0.0462	0.0464	0.0516	0.0505	0.0484	0.4563	0.0481	0.4796	0.0491	0.0505	0.0467	0.0477	0.0518	0.0455	0.0482	0.0413	0.0465	0.0488	0.0461	0.0528	0.0483	0.1472	0.0537	0.0481	0.0491	0.0535	0.0419	0.0504	0.4651	0.1641	0.0518	0.0535	0.4925	0.0508	0.4817	0.0394	0.0482	0.0495	0.0469	0.0467	0.0476	0.0457	0.0528	0.0519	0.0499	0.051	0.04	0.0512	0.0465	0.0507	0.4841	0.0466	0.0486	0.0533	0.0477	0.0549	0.0488	0.0562	0.0437	0.053	0.0453	0.0551	0.0463	0.0505	0.4926	0.4773	0.0528	0.0524	0.4578	0.4805	0.0553	0.0483	0.1302	0.0497	0.0478	0.0528	0.0464	0.055	0.049	0.0507	0.4545	0.0519	0.0522	0.0485	0.4825	0.0537	0.0455	0.05	0.0357	0.4924	0.0435	0.054	0.0522	0.4917	0.4718	0.0494	0.0475	0.4215	0.0458	0.2519	0.0538	0.047	0.0485	0.0485	0.052	0.1379	0.0494	0.0429	0.0478	0.0485	0.0573	0.0453	0.0467	0.0454	0.0549	0.0542	0.0511	0.0524	0.0475	0.0524	0.4709	0.0495	0.0481	0.051	0.0281	0.0485	0.053	0.0512	0.0462	0.0456	0.0481	0.0459	0.0508	0.0486	0.3608	0.0509	0.0498	0.0493	0.0444	0.0509	0.0457	0.0493	0.0496	0.4092	0.0502	0.05	0.4543	0.0497	0.0471	0.0478	0.4915	0.0491	0.4917	0.0489	0.4761	0.0484	0.3892	0.0432	0.0487	0.0506	0.0486	0.2693	0.0474	0.4441	0.0501	0.048	0.045	0.0451	0.0502	0.0475	0.0468	0.0522	0.0473	0.1664	0.1633	0.4922	0.0478	0.0491	0.0496	0.0506	0.0465	0.0533	0.0469	0.0556	0.4907	0.0539	0.123	0.0529	0.0487	0.0532	0.0523	0.0483	0.0473	0.0486	0.0505	0.0444	0.0494	0.0495	0.0498	0.0483	0.0506	0.0472	0.4817	0.048	0.0491	0.0413	0.0508	0.4685	0.0496	0.0474	0.0504	0.3755	0.0507	0.4574	0.2766	0.0456	0.0476	0.0491	0.3094	0.2143	0.0516	0.0438	0.0508	0.05	0.0503	0.0492	0.0438	0.0445	0.0455	0.0452	0.0503	0.0454	0.051	0.0481	0.0451	0.051	0.0511	0.0453	0.0482	0.0442	0.4364	0.0455	0.0457	0.0466	0.048	0.1212	0.0493	0.046	0.046	0.0534	0.048	0.0637	0.05	0.0529	0.0414	0.0489	0.0486	0.0458	0.0434	0.4553	0.0462	0.0469	0.0444	0.047	0.0486	0.0434	0.0481	0.0474	0.0486	0.0481	0.0482	0.0491	0.0489	0.0445	0.4075	0.0455	0.0498	0.0474	0.0432	0.0485	0.0496	0.0467	0.0475	0.0471	0.4635	0.0444	0.0493	0.0488	0.0484	0.0496	0.0498	0.0485	0.0478	0.0436	0.0481	0.0471	0.043	0.0487	0.0516	0.0491	0.1249	0.0481	0.0521	0.0472	0.0465	0.0488	0.0512	0.0482	0.0488	0.0437	0.0464	0.0832	0.046	0.0557	0.0484	0.0467	0.0497	0.0463	0.0456	0.0473	0.0475	0.0808	0.0458	0.0501	0.0465	0.0458	0.0467	0.0415	0.0459	0.0466	0.0416	0.4402	0.0455	0.4755	0.0468	0.0449	0.0509	0.045	0.0475	0.0495	0.051	0.0537	0.0458	0.1749	0.4565	0.0454	0.0961	0.0524	0.0491	0.0465	0.0453	0.4664	0.0487	0.0463	0.4419	0.0425	0.0435	0.0478	0.0537	0.05	0.0409	0.0434	0.0496	0.0488	0.4945	0.0599	0.0517	0.048	0.0515	0.0909	0.0491	0.1126	0.0487	0.0547	0.0438	0.0454	0.0518	0.0451	0.0529	0.0464	0.0417	0.0476	0.0465	0.0457	0.0615	0.0514	0.0465	0.0457	0.0497	0.0464	0.0463	0.0415	0.0457	0.0503	0.0415	0.0469	0.0513	0.0492	0.0464	0.053	0.0531	0.0498	0.0523	0.0374	0.049	0.0551	0.0483	0.0534	0.4815	0.0496	0.0435	0.0543	0.0494	0.0503	0.0371	0.0538	0.043	0.0509	0.0468	0.0512	0.0489	0.378	0.0431	0.0498	0.0533	0.0634	0.0477	0.0479	0.0484	0.049	0.0509	0.0489	0.0459	0.4647	0.0537	0.0358	0.0498	0.4804	0.0542	0.0483	0.0448	0.0538	0.0517	0.047	0.1591	0.0485	0.066	0.056	0.0548	0.0516	0.0492	0.4745	0.0528	0.0515	0.0447	0.4923	0.0406	0.0549	0.0412	0.0493	0.4676	0.0497	0.0494	0.4901	0.4367	0.054	0.0481	0.0501	0.0453	0.0444	0.0461	0.045	0.0462	0.0501	0.0444	0.0526	0.0456	0.0481	0.0498	0.0589	0.0453	0.0503	0.0514	0.121	0.4887	0.044	0.0496	0.475	0.4881	0.0497	0.0503	0.0463	0.0519	0.105	0.476	0.0487	0.0459	0.0487	0.0456	0.0519	0.0514	0.0469	0.0433	0.0508	0.0498	0.049	0.0478	0.0532	0.052	0.0492	0.0474	0.0497	0.0505	0.1177	0.0478	0.0517	0.0472	0.053	0.0515	0.0503	0.0525	0.048	0.0451	0.0464	0.4217	0.0403	0.0521	0.0523	0.0488	0.0488	0.0461	0.0475	0.0526	0.0523	0.0503	0.0555	0.0474	0.044	0.0459	0.4882	0.0497	0.045	0.0535	0.0483	0.0472	0.488	0.0517	0.0485	0.0478	0.0429	0.0494	0.0466	0.4816	0.0506	0.0445	0.0503	0.0523	0.0469	0.0465	0.0474	0.0484	0.051	0.05	0.0504	0.4563	0.0481	0.0493	0.0486	0.0496	0.0498	0.0471	0.0495	0.1409	0.0487	0.0492	0.047	0.0492	0.1047	0.047	0.0484	0.0551	0.0486	0.0487	0.048	0.0546	0.0473	0.0472	0.052	0.0488	0.0557	0.0527	0.051	0.0501	0.0477	0.047	0.0511	0.4864	0.0527	0.3502	0.0514	0.1461	0.0488	0.0458	0.4726	0.0518	0.0523	0.0514	0.0468	0.0495	0.05	0.0477	0.4629	0.049	0.0491	0.0549	0.0489	0.0524	0.0472	0.0473	0.048	0.1412	0.0504	0.2874	0.0464	0.0481	0.4076	0.0551	0.0556	0.0479	0.0473	0.0471	0.086	0.0391	0.0512	0.0525	0.0473	0.0484	0.052	0.4511	0.4836	0.051	0.0465	0.0534	0.0538	0.4375	0.4711	0.046	0.0481	0.0425	0.0463	0.049	0.0495	0.0484	0.0493	0.0471	0.0473	0.0528	0.0526	0.4608	0.1145	0.0469	0.05	0.0481	0.0414	0.1637	0.1673	0.1776	0.0506	0.0632	0.0943	0.0527	0.0492	0.0482	0.0486	0.4734	0.0484	0.0481	0.0455	0.1817	0.0516	0.0471	0.0469	0.0487	0.0487	0.4554	0.0806	0.0437	0.0489	0.0524	0.048	0.0438	0.0464	0.0465	0.0482	0.0504	0.048	0.0486	0.0431	0.1581	0.4859	0.1629	0.0553	0.2692	0.0451	0.0436	0.05	0.0911	0.0482	0.4629	0.0515	0.0509	0.4126	0.0479	0.048	0.444	0.1119	0.4379	0.0573	0.0502	0.0476	0.0451	0.0449	0.0477	0.0457	0.4842	0.0513	0.0469	0.0454	0.0502	0.0463	0.4688	0.0427	0.0437	0.47	0.0451	0.0483	0.0487	0.2393	0.2975	0.0443	0.0495	0.0468	0.0444	0.0443	0.2586	0.0424	0.0382	0.0452	0.4737	0.0519	0.0478	0.3929	0.0506	0.085	0.0614	0.038	0.048	0.0503	0.0454	0.0447	0.0475	0.0424	0.0465	0.053	0.0491	0.0462	0.0514	0.055	0.05	0.0472	0.0938	0.0456	0.0444	0.049	0.052	0.0465	0.0451	0.0498	0.0518	0.3494	0.0491	0.052	0.0529	0.0472	0.0466	0.0503	0.0496	0.0481	0.046	0.0512	0.0484	0.0515	0.4761	0.4664	0.0494	0.0475	0.043	0.0495	0.0471	0.0557	0.047	0.041	0.0477	0.4205	0.424	0.045	0.0418	0.0501	0.0501	0.0439	0.0497	0.0457	0.4515	0.0497	0.4571	0.0467	0.042	0.0437	0.4717	0.0507	0.0434	0.0478	0.0464	0.0486	0.0468	0.3785	0.0453	0.0439	0.0474	0.0458	0.0728	0.1408	0.0442	0.0466	0.458	0.0459	0.0465	0.0495	0.0483	0.0485	0.0481	0.0465	0.2956	0.0454	0.0465	0.0411	0.0448	0.0487	0.0477	0.0456	0.0474	0.045	0.0504	0.0508	0.0465	0.0481	0.0471	0.0514	0.0462	0.4762	0.0567	0.051	0.0524	0.0518	0.369	0.051	0.0492	0.0542	0.4171	0.053	0.0507	0.0499	0.0492	0.0537	0.0498	0.048	0.0435	0.4711	0.0492	0.0487	0.4046	0.4639
ENSG00000100811	0.0475	0.1833	0.4669	0.0458	0.0517	0.0491	0.0467	0.0485	0.0507	0.0451	0.0434	0.0524	0.0453	0.0451	0.0502	0.1249	0.0478	0.042	0.0462	0.0468	0.0516	0.0505	0.0486	0.4563	0.0481	0.4796	0.0514	0.0505	0.0467	0.4659	0.0456	0.3696	0.0493	0.0478	0.0464	0.0488	0.0501	0.0528	0.0483	0.1472	0.0537	0.0417	0.0518	0.0535	0.0419	0.0504	0.4651	0.1701	0.05	0.0535	0.4925	0.0454	0.4774	0.0407	0.0482	0.0495	0.4127	0.0532	0.0476	0.0457	0.0528	0.0463	0.0499	0.051	0.0406	0.451	0.0505	0.0507	0.4841	0.0483	0.0486	0.0533	0.0443	0.0549	0.0479	0.0562	0.0437	0.053	0.0513	0.4661	0.046	0.0505	0.4926	0.4773	0.0528	0.0524	0.4578	0.4805	0.0553	0.4675	0.1415	0.0497	0.0478	0.0528	0.0464	0.055	0.049	0.0507	0.4545	0.0519	0.0522	0.0485	0.4825	0.0537	0.0452	0.05	0.047	0.4934	0.0503	0.054	0.0522	0.4917	0.4718	0.0494	0.0475	0.4215	0.0458	0.2519	0.0538	0.047	0.0434	0.0485	0.0998	0.314	0.0494	0.0483	0.0489	0.0485	0.0521	0.0453	0.0467	0.048	0.4838	0.0542	0.0511	0.0524	0.0473	0.0524	0.4709	0.0495	0.0449	0.3662	0.044	0.4693	0.1943	0.0512	0.0462	0.0456	0.0481	0.0459	0.0508	0.0486	0.3608	0.0509	0.0498	0.0493	0.0474	0.0509	0.0459	0.0493	0.0484	0.4092	0.0502	0.05	0.4543	0.0497	0.0485	0.0478	0.4915	0.0491	0.4917	0.0489	0.4761	0.0484	0.3892	0.0432	0.0487	0.0506	0.0486	0.0485	0.0494	0.4441	0.0501	0.048	0.043	0.0446	0.0502	0.045	0.0468	0.052	0.0473	0.1664	0.1765	0.4922	0.0487	0.0497	0.0496	0.0506	0.0473	0.0595	0.0469	0.0556	0.4907	0.0539	0.0502	0.0529	0.0465	0.0532	0.0523	0.0483	0.0473	0.05	0.0505	0.2909	0.0494	0.0495	0.0498	0.0504	0.0481	0.0428	0.4817	0.048	0.0491	0.0413	0.3419	0.4685	0.0488	0.0465	0.0504	0.3755	0.0507	0.4574	0.2766	0.0456	0.0476	0.0491	0.3094	0.2143	0.0516	0.0473	0.0508	0.05	0.0503	0.1425	0.046	0.4889	0.0547	0.0496	0.0503	0.4441	0.051	0.0481	0.0447	0.051	0.0511	0.0401	0.0482	0.0474	0.4364	0.0455	0.1061	0.0466	0.048	0.1212	0.0493	0.046	0.0485	0.0534	0.048	0.0637	0.05	0.0672	0.0495	0.0489	0.4929	0.0539	0.4207	0.4553	0.0462	0.0473	0.0408	0.0409	0.0447	0.0434	0.0481	0.0453	0.0445	0.046	0.0482	0.0481	0.0489	0.045	0.4054	0.0394	0.0498	0.4912	0.0527	0.0485	0.1702	0.0467	0.0475	0.0441	0.4635	0.0457	0.0493	0.0488	0.0484	0.0496	0.0498	0.0485	0.0478	0.0436	0.0481	0.0465	0.0713	0.0487	0.0516	0.0491	0.1653	0.0515	0.0521	0.0467	0.0465	0.0488	0.0512	0.0445	0.0488	0.0513	0.0476	0.0832	0.046	0.0557	0.0484	0.0467	0.4856	0.0463	0.0456	0.0473	0.0486	0.0516	0.0458	0.0534	0.0401	0.0503	0.4861	0.0415	0.0526	0.0466	0.0491	0.4402	0.0455	0.4755	0.0519	0.0432	0.0509	0.045	0.0478	0.0495	0.051	0.0557	0.0458	0.4935	0.4565	0.0454	0.1542	0.0524	0.1195	0.0465	0.0453	0.0478	0.0487	0.0419	0.4419	0.0425	0.0437	0.0478	0.0537	0.0449	0.045	0.0425	0.0496	0.0488	0.4945	0.0525	0.2805	0.048	0.0515	0.0526	0.0491	0.1126	0.1011	0.0547	0.0438	0.0454	0.0518	0.0451	0.0496	0.403	0.0417	0.0462	0.0465	0.0521	0.0615	0.0514	0.0465	0.0457	0.0497	0.0464	0.3869	0.0449	0.0457	0.0529	0.0506	0.0469	0.0555	0.0492	0.0462	0.0501	0.0565	0.0505	0.0523	0.044	0.0488	0.0606	0.0483	0.0534	0.4815	0.0496	0.0465	0.0543	0.0453	0.0519	0.0406	0.0538	0.043	0.0509	0.0468	0.0512	0.0504	0.378	0.0463	0.0498	0.0533	0.4923	0.0477	0.0479	0.0496	0.0455	0.0554	0.0475	0.0515	0.4647	0.1692	0.0371	0.0498	0.4804	0.0542	0.0483	0.0448	0.0523	0.0517	0.0501	0.1591	0.4856	0.066	0.056	0.0548	0.0516	0.0492	0.4745	0.0482	0.0515	0.0679	0.4923	0.4414	0.0482	0.0409	0.0493	0.4676	0.0497	0.0467	0.4901	0.0369	0.054	0.0483	0.0479	0.0446	0.0562	0.0461	0.0461	0.0462	0.0455	0.0416	0.4719	0.3841	0.045	0.0498	0.2165	0.0497	0.0503	0.0514	0.121	0.4887	0.2971	0.0496	0.475	0.4881	0.4713	0.0486	0.0463	0.0519	0.4865	0.476	0.0501	0.0459	0.3539	0.0456	0.0519	0.0471	0.0469	0.0458	0.0508	0.0498	0.049	0.0478	0.0532	0.0513	0.0492	0.0502	0.0497	0.0501	0.102	0.1002	0.0576	0.0456	0.053	0.3871	0.4912	0.4738	0.048	0.0451	0.0464	0.4217	0.0403	0.0521	0.0523	0.0488	0.0481	0.0477	0.0475	0.0502	0.05	0.0503	0.0555	0.0474	0.044	0.0528	0.045	0.0497	0.045	0.0535	0.0448	0.0472	0.488	0.0517	0.0485	0.0478	0.0399	0.0497	0.0466	0.4816	0.0474	0.0444	0.0503	0.0523	0.0508	0.0465	0.0474	0.0484	0.051	0.05	0.4668	0.4563	0.0481	0.0493	0.0559	0.0496	0.0464	0.0471	0.0495	0.1398	0.0471	0.4892	0.047	0.4878	0.1047	0.051	0.0484	0.0551	0.0428	0.0487	0.0478	0.0546	0.0494	0.0422	0.0472	0.0443	0.4423	0.0492	0.051	0.1688	0.0556	0.0453	0.0511	0.4864	0.0527	0.3502	0.0501	0.3365	0.0448	0.0414	0.4726	0.0566	0.0523	0.0514	0.0468	0.0462	0.05	0.0477	0.4629	0.049	0.046	0.0549	0.3148	0.0471	0.0472	0.0473	0.0522	0.1412	0.0455	0.2874	0.0464	0.0481	0.4076	0.0523	0.0551	0.045	0.0473	0.0486	0.086	0.0482	0.047	0.0515	0.0473	0.0484	0.0476	0.4496	0.4836	0.0507	0.0465	0.0508	0.0516	0.4375	0.4711	0.0454	0.0535	0.0478	0.0488	0.3976	0.0487	0.0484	0.0525	0.0481	0.0473	0.0528	0.0511	0.4608	0.3878	0.0455	0.05	0.0481	0.0416	0.1688	0.1673	0.1892	0.0488	0.0632	0.4229	0.0481	0.0521	0.0482	0.0486	0.4734	0.0484	0.0514	0.0455	0.3609	0.0516	0.0471	0.0405	0.0487	0.0487	0.4554	0.4931	0.0481	0.0454	0.0524	0.048	0.0505	0.0454	0.0465	0.0482	0.0504	0.4286	0.0486	0.0431	0.4576	0.4859	0.158	0.0553	0.2692	0.0478	0.0652	0.0458	0.0911	0.0482	0.4629	0.0515	0.0509	0.435	0.0479	0.0518	0.444	0.1119	0.4379	0.0573	0.048	0.0507	0.0443	0.0455	0.0477	0.0462	0.4842	0.0513	0.0429	0.0707	0.1683	0.0439	0.0587	0.0447	0.0438	0.47	0.1055	0.0461	0.0487	0.4325	0.2975	0.0443	0.0495	0.0479	0.0447	0.0415	0.2586	0.0424	0.4626	0.0452	0.4737	0.0559	0.0445	0.387	0.0506	0.2067	0.1623	0.0433	0.0498	0.0503	0.0442	0.0456	0.0475	0.0407	0.0483	0.0495	0.0491	0.0474	0.2762	0.0465	0.05	0.0477	0.1391	0.0463	0.0444	0.049	0.0472	0.0476	0.042	0.0463	0.0444	0.3494	0.0491	0.052	0.0473	0.047	0.0466	0.0503	0.0496	0.0481	0.0445	0.046	0.0484	0.0515	0.4761	0.4664	0.0462	0.0475	0.3693	0.0495	0.0479	0.4741	0.0484	0.0438	0.0453	0.4205	0.424	0.045	0.0461	0.0501	0.0509	0.0452	0.0497	0.0469	0.4515	0.0497	0.4794	0.0467	0.0442	0.0437	0.4717	0.0465	0.0434	0.0478	0.0464	0.2202	0.0468	0.3785	0.0442	0.0439	0.0459	0.0469	0.0661	0.1408	0.0442	0.0466	0.458	0.0459	0.0465	0.0483	0.0483	0.0485	0.0481	0.0443	0.2956	0.0422	0.0425	0.0408	0.3601	0.0487	0.0424	0.0456	0.0474	0.0447	0.0504	0.4144	0.0465	0.4622	0.4692	0.0489	0.0471	0.4762	0.0567	0.051	0.0531	0.0483	0.369	0.051	0.0492	0.0497	0.0406	0.0537	0.0507	0.0499	0.0492	0.0537	0.0452	0.0493	0.0435	0.4711	0.0492	0.0487	0.4046	0.4639
ENSG00000100813	0.0469	0.0464	0.0494	0.0458	0.0517	0.0491	0.0467	0.0477	0.0507	0.0451	0.0434	0.0524	0.0485	0.0524	0.0502	0.0578	0.0511	0.0474	0.0462	0.0464	0.0516	0.0505	0.0484	0.4563	0.0481	0.4796	0.0491	0.0505	0.0467	0.0477	0.0518	0.0455	0.0482	0.0413	0.0465	0.0488	0.0461	0.0528	0.0483	0.1472	0.0537	0.0481	0.0491	0.0535	0.0419	0.0504	0.4651	0.1641	0.0518	0.0535	0.4925	0.0508	0.4817	0.0394	0.0482	0.0495	0.0469	0.0467	0.0476	0.0457	0.0528	0.0519	0.0499	0.051	0.04	0.0512	0.0465	0.0507	0.4841	0.0466	0.0486	0.0533	0.0477	0.0549	0.0488	0.0562	0.0437	0.053	0.0453	0.0551	0.0463	0.0505	0.4926	0.4773	0.0528	0.0524	0.4578	0.4805	0.0553	0.0483	0.1302	0.0497	0.0478	0.0528	0.0464	0.055	0.049	0.0507	0.4545	0.0519	0.0522	0.0485	0.4825	0.0537	0.0455	0.05	0.0357	0.4924	0.0435	0.054	0.0522	0.4917	0.4718	0.0494	0.0475	0.4215	0.0458	0.2519	0.0538	0.047	0.0485	0.0485	0.052	0.1379	0.0494	0.0429	0.0478	0.0485	0.0573	0.0453	0.0467	0.0454	0.0549	0.0542	0.0511	0.0524	0.0475	0.0524	0.4709	0.0495	0.0481	0.051	0.0281	0.0485	0.053	0.0512	0.0462	0.0456	0.0481	0.0459	0.0508	0.0486	0.3608	0.0509	0.0498	0.0493	0.0444	0.0509	0.0457	0.0493	0.0496	0.4092	0.0502	0.05	0.4543	0.0497	0.0471	0.0478	0.4915	0.0491	0.4917	0.0489	0.4761	0.0484	0.3892	0.0432	0.0487	0.0506	0.0486	0.2693	0.0474	0.4441	0.0501	0.048	0.045	0.0451	0.0502	0.0475	0.0468	0.0522	0.0473	0.1664	0.1633	0.4922	0.0478	0.0491	0.0496	0.0506	0.0465	0.0533	0.0469	0.0556	0.4907	0.0539	0.123	0.0529	0.0487	0.0532	0.0523	0.0483	0.0473	0.0486	0.0505	0.0444	0.0494	0.0495	0.0498	0.0483	0.0506	0.0472	0.4817	0.048	0.0491	0.0413	0.0508	0.4685	0.0496	0.0474	0.0504	0.3755	0.0507	0.4574	0.2766	0.0456	0.0476	0.0491	0.3094	0.2143	0.0516	0.0438	0.0508	0.05	0.0503	0.0492	0.0438	0.0445	0.0455	0.0452	0.0503	0.0454	0.051	0.0481	0.0451	0.051	0.0511	0.0453	0.0482	0.0442	0.4364	0.0455	0.0457	0.0466	0.048	0.1212	0.0493	0.046	0.046	0.0534	0.048	0.0637	0.05	0.0529	0.0414	0.0489	0.0486	0.0458	0.0434	0.4553	0.0462	0.0469	0.0444	0.047	0.0486	0.0434	0.0481	0.0474	0.0486	0.0481	0.0482	0.0491	0.0489	0.0445	0.4075	0.0455	0.0498	0.0474	0.0432	0.0485	0.0496	0.0467	0.0475	0.0471	0.4635	0.0444	0.0493	0.0488	0.0484	0.0496	0.0498	0.0485	0.0478	0.0436	0.0481	0.0471	0.043	0.0487	0.0516	0.0491	0.1249	0.0481	0.0521	0.0472	0.0465	0.0488	0.0512	0.0482	0.0488	0.0437	0.0464	0.0832	0.046	0.0557	0.0484	0.0467	0.0497	0.0463	0.0456	0.0473	0.0475	0.0808	0.0458	0.0501	0.0465	0.0458	0.0467	0.0415	0.0459	0.0466	0.0416	0.4402	0.0455	0.4755	0.0468	0.0449	0.0509	0.045	0.0475	0.0495	0.051	0.0537	0.0458	0.1749	0.4565	0.0454	0.0961	0.0524	0.0491	0.0465	0.0453	0.4664	0.0487	0.0463	0.4419	0.0425	0.0435	0.0478	0.0537	0.05	0.0409	0.0434	0.0496	0.0488	0.4945	0.0599	0.0517	0.048	0.0515	0.0909	0.0491	0.1126	0.0487	0.0547	0.0438	0.0454	0.0518	0.0451	0.0529	0.0464	0.0417	0.0476	0.0465	0.0457	0.0615	0.0514	0.0465	0.0457	0.0497	0.0464	0.0463	0.0415	0.0457	0.0503	0.0415	0.0469	0.0513	0.0492	0.0464	0.053	0.0531	0.0498	0.0523	0.0374	0.049	0.0551	0.0483	0.0534	0.4815	0.0496	0.0435	0.0543	0.0494	0.0503	0.0371	0.0538	0.043	0.0509	0.0468	0.0512	0.0489	0.378	0.0431	0.0498	0.0533	0.0634	0.0477	0.0479	0.0484	0.049	0.0509	0.0489	0.0459	0.4647	0.0537	0.0358	0.0498	0.4804	0.0542	0.0483	0.0448	0.0538	0.0517	0.047	0.1591	0.0485	0.066	0.056	0.0548	0.0516	0.0492	0.4745	0.0528	0.0515	0.0447	0.4923	0.0406	0.0549	0.0412	0.0493	0.4676	0.0497	0.0494	0.4901	0.4367	0.054	0.0481	0.0501	0.0453	0.0444	0.0461	0.045	0.0462	0.0501	0.0444	0.0526	0.0456	0.0481	0.0498	0.0589	0.0453	0.0503	0.0514	0.121	0.4887	0.044	0.0496	0.475	0.4881	0.0497	0.0503	0.0463	0.0519	0.105	0.476	0.0487	0.0459	0.0487	0.0456	0.0519	0.0514	0.0469	0.0433	0.0508	0.0498	0.049	0.0478	0.0532	0.052	0.0492	0.0474	0.0497	0.0505	0.1177	0.0478	0.0517	0.0472	0.053	0.0515	0.0503	0.0525	0.048	0.0451	0.0464	0.4217	0.0403	0.0521	0.0523	0.0488	0.0488	0.0461	0.0475	0.0526	0.0523	0.0503	0.0555	0.0474	0.044	0.0459	0.4882	0.0497	0.045	0.0535	0.0483	0.0472	0.488	0.0517	0.0485	0.0478	0.0429	0.0494	0.0466	0.4816	0.0506	0.0445	0.0503	0.0523	0.0469	0.0465	0.0474	0.0484	0.051	0.05	0.0504	0.4563	0.0481	0.0493	0.0486	0.0496	0.0498	0.0471	0.0495	0.1409	0.0487	0.0492	0.047	0.0492	0.1047	0.047	0.0484	0.0551	0.0486	0.0487	0.048	0.0546	0.0473	0.0472	0.052	0.0488	0.0557	0.0527	0.051	0.0501	0.0477	0.047	0.0511	0.4864	0.0527	0.3502	0.0514	0.1461	0.0488	0.0458	0.4726	0.0518	0.0523	0.0514	0.0468	0.0495	0.05	0.0477	0.4629	0.049	0.0491	0.0549	0.0489	0.0524	0.0472	0.0473	0.048	0.1412	0.0504	0.2874	0.0464	0.0481	0.4076	0.0551	0.0556	0.0479	0.0473	0.0471	0.086	0.0391	0.0512	0.0525	0.0473	0.0484	0.052	0.4511	0.4836	0.051	0.0465	0.0534	0.0538	0.4375	0.4711	0.046	0.0481	0.0425	0.0463	0.049	0.0495	0.0484	0.0493	0.0471	0.0473	0.0528	0.0526	0.4608	0.1145	0.0469	0.05	0.0481	0.0414	0.1637	0.1673	0.1776	0.0506	0.0632	0.0943	0.0527	0.0492	0.0482	0.0486	0.4734	0.0484	0.0481	0.0455	0.1817	0.0516	0.0471	0.0469	0.0487	0.0487	0.4554	0.0806	0.0437	0.0489	0.0524	0.048	0.0438	0.0464	0.0465	0.0482	0.0504	0.048	0.0486	0.0431	0.1581	0.4859	0.1629	0.0553	0.2692	0.0451	0.0436	0.05	0.0911	0.0482	0.4629	0.0515	0.0509	0.4126	0.0479	0.048	0.444	0.1119	0.4379	0.0573	0.0502	0.0476	0.0451	0.0449	0.0477	0.0457	0.4842	0.0513	0.0469	0.0454	0.0502	0.0463	0.4688	0.0427	0.0437	0.47	0.0451	0.0483	0.0487	0.2393	0.2975	0.0443	0.0495	0.0468	0.0444	0.0443	0.2586	0.0424	0.0382	0.0452	0.4737	0.0519	0.0478	0.3929	0.0506	0.085	0.0614	0.038	0.048	0.0503	0.0454	0.0447	0.0475	0.0424	0.0465	0.053	0.0491	0.0462	0.0514	0.3921	0.05	0.0472	0.0938	0.0456	0.0444	0.049	0.052	0.0465	0.0451	0.0498	0.0518	0.3494	0.0491	0.052	0.0529	0.0472	0.0466	0.0503	0.0496	0.0481	0.046	0.0512	0.0484	0.0515	0.4761	0.4664	0.0494	0.0475	0.043	0.0495	0.0471	0.0557	0.047	0.041	0.0477	0.4205	0.424	0.045	0.0418	0.0501	0.0501	0.0439	0.0497	0.0457	0.4515	0.0497	0.4571	0.0467	0.042	0.0437	0.4717	0.0507	0.0434	0.0478	0.0464	0.0486	0.0468	0.3785	0.0453	0.0439	0.0474	0.0458	0.0728	0.1408	0.0442	0.0466	0.458	0.0459	0.0465	0.0495	0.0483	0.0485	0.0481	0.0465	0.2956	0.0454	0.0465	0.0411	0.0448	0.0487	0.0477	0.0456	0.0474	0.045	0.0504	0.0508	0.0465	0.0481	0.0471	0.0514	0.0462	0.4762	0.0567	0.051	0.0524	0.0518	0.369	0.051	0.0492	0.0542	0.4171	0.053	0.0507	0.0499	0.0492	0.0537	0.0498	0.048	0.0435	0.4711	0.0492	0.0487	0.4046	0.4639
